# Similar and different: systematic investigation of proteogenomic variation between sexes and its relevance for human diseases

**DOI:** 10.1101/2024.02.16.24302936

**Authors:** Mine Koprulu, Eleanor Wheeler, Nicola D. Kerrison, Spiros Denaxas, Julia Carrasco-Zanini, Chloe M. Orkin, Harry Hemingway, Nicolas J. Wareham, Maik Pietzner, Claudia Langenberg

**Affiliations:** MRC Epidemiology Unit, University of Cambridge School of Clinical Medicine, Institute of Metabolic Science, Cambridge, CB2 0QQ, UK; Institute of Health Informatics, University College London, London, UK; Health Data Research UK, London, UK; British Heart Foundation Data Science Centre, London, UK; National Institute of Health Research University College London Hospitals Biomedical Research Centre; Computational Medicine, Berlin Institute of Health at Charité-Universitätsmedizin Berlin, 10117 Berlin, Germany; Precision Healthcare University Research Institute, Queen Mary University of London, London, UK; Blizard Institute and SHARE Collaborative, Queen Mary University of London, London, UK; Department of Infection and Immunity, Barts Health NHS Trust, London, E1 2AT, UK

## Abstract

To better understand sex differences in human health and disease, we conducted a systematic, large-scale investigation of sex differences in the genetic regulation of the plasma proteome (>5,000 targets), including their disease relevance.

Plasma levels of two-thirds of protein targets differed significantly by sex. In contrast, genetic effects on protein targets were remarkably similar, with very few protein quantitative loci (pQTLs, n=74) showing significant sex-differential effects (for 3.9% and 0.3% of protein targets from antibody- and aptamer-based platforms, respectively). Most of these 74 pQTLs represented directionally concordant effects significant in both sexes, with only 21 pQTLs showing evidence of sexual dimorphism, i.e. effects restricted to one sex (n=20) or with opposite directions between sexes (n=1 for CDH15). None of the sex-differential pQTLs translated into sex-differential disease risk.

Our results demonstrate strong similarity in the genetic regulation of the plasma proteome between sexes with important implications for genetically guided drug target discovery and validation.

## Supplementary Tables 1-6 for "Similar and different: systematic investigation of proteogenomic variation between sexes and its relevance for human diseases" (part 4 of 8)

### Sheet: ST6 (continued)
Supplementary Table 6. Phenome-wide association study results for 59 antibody-based sd-pQTLs using 365 binary phenotypes with >2,500 cases in UK Biobank.
290.2	Delirium due to conditions classified elsewhere	mental disorders	rs181785842	-0.0751299	0.126478	0.5525	1635	181999	0.0969797	0.0981472	0.323101	2353	152835	0.0322921	0.0775393	0.677073	3988	334834	13.4775	0.282345	1.03 (0.89;1.20)	1.10 (0.91;1.34)	0.93 (0.72;1.19)																						290-292.99	Both	1	1	5		335	#F67B49	0.391686
290.2	Delirium due to conditions classified elsewhere	mental disorders	rs8942	0.0558147	0.0472756	0.237752	1635	181999	-0.0657279	0.0411957	0.110599	2353	152835	-0.01327	0.0310583	0.669189	3988	334834	73.3827	0.0525882	0.99 (0.93;1.05)	0.94 (0.86;1.02)	1.06 (0.96;1.16)																						290-292.99	Both	1	1	5		335	#F67B49	-0.464364
290.2	Delirium due to conditions classified elsewhere	mental disorders	rs12722013	0.0638992	0.0821108	0.436447	1635	181999	-0.111231	0.0729291	0.12721	2353	152835	-0.0340012	0.0545271	0.532913	3988	334834	60.6763	0.110784	0.96 (0.87;1.07)	0.89 (0.78;1.03)	1.07 (0.91;1.25)																						290-292.99	Both	1	1	5		335	#F67B49	-0.687621
290.2	Delirium due to conditions classified elsewhere	mental disorders	rs1264343	-0.0674417	0.0358869	0.0602055	1635	181999	-0.0180009	0.0299659	0.548032	2353	152835	-0.0383116	0.0230015	0.0957902	3988	334834	10.5783	0.290286	0.96 (0.92;1.01)	0.98 (0.93;1.04)	0.93 (0.87;1.00)																						290-292.99	Both	1	1	5		335	#F67B49	-1.68408
290.2	Delirium due to conditions classified elsewhere	mental disorders	rs12881545	0.0380992	0.0379834	0.315838	1635	181999	-0.0292643	0.031475	0.352493	2353	152835	-0.00183981	0.0242355	0.939487	3988	334834	46.375	0.172072	1.00 (0.95;1.05)	0.97 (0.91;1.03)	1.04 (0.96;1.12)																						290-292.99	Both	1	1	5		335	#F67B49	-0.0899816
290.2	Delirium due to conditions classified elsewhere	mental disorders	rs3767221	0.0194263	0.0361042	0.590535	1635	181999	-0.0540472	0.0304033	0.0754576	2353	152835	-0.0235625	0.0232559	0.310972	3988	334834	58.7304	0.119559	0.98 (0.93;1.02)	0.95 (0.89;1.01)	1.02 (0.95;1.09)																						290-292.99	Both	1	1	5		335	#F67B49	-1.0217
290.2	Delirium due to conditions classified elsewhere	mental disorders	rs9692598	0.00890342	0.0353148	0.800952	1635	181999	-0.0262376	0.0296524	0.376243	2353	152835	-0.0117068	0.0227088	0.60619	3988	334834	0	0.446022	0.99 (0.95;1.03)	0.97 (0.92;1.03)	1.01 (0.94;1.08)																						290-292.99	Both	1	1	5		335	#F67B49	-0.520627
290.2	Delirium due to conditions classified elsewhere	mental disorders	rs7043969	-0.0618789	0.0380185	0.103609	1635	181999	-0.0504019	0.0320179	0.115446	2353	152835	-0.0551642	0.0244901	0.0242899	3988	334834	0	0.817388	0.95 (0.90;0.99)	0.95 (0.89;1.01)	0.94 (0.87;1.01)																						290-292.99	Both	1	1	5		335	#F67B49	-2.25551
290.2	Delirium due to conditions classified elsewhere	mental disorders	rs6684395	0.0497	0.0359381	0.166684	1635	181999	0.00992416	0.0300476	0.741187	2353	152835	0.0262894	0.0230519	0.254101	3988	334834	0	0.395822	1.03 (0.98;1.07)	1.01 (0.95;1.07)	1.05 (0.98;1.13)																						290-292.99	Both	1	1	5		335	#F67B49	1.14552
292.1	Aphasia/speech disturbance	mental disorders	rs10788167	0.0328055	0.0457517	0.473354	1363	181999	-0.0187053	0.0420949	0.656782	1661	152835	0.00490952	0.0309778	0.874075	3024	334834	0	0.407366	1.00 (0.95;1.07)	0.98 (0.90;1.07)	1.03 (0.94;1.13)																						290-292.99	Both	1	0	5		341	#F67B49	0.149366
292.1	Aphasia/speech disturbance	mental disorders	rs115478735	-0.0419006	0.0505355	0.40703	1363	181999	0.068133	0.0442953	0.124011	1661	152835	0.0203256	0.0333105	0.54174	3024	334834	62.7011	0.101549	1.02 (0.96;1.09)	1.07 (0.98;1.17)	0.96 (0.87;1.06)																						290-292.99	Both	1	0	5		341	#F67B49	0.594012
292.1	Aphasia/speech disturbance	mental disorders	rs10835952	0.0172833	0.0442779	0.696288	1363	181999	0.0158199	0.04036	0.695081	1661	152835	0.016484	0.029828	0.580513	3024	334834	0	0.980514	1.02 (0.96;1.08)	1.02 (0.94;1.10)	1.02 (0.93;1.11)																						290-292.99	Both	1	0	5		341	#F67B49	0.55615
292.1	Aphasia/speech disturbance	mental disorders	rs1052517	0.0600488	0.0543257	0.269008	1363	181999	-0.0137129	0.0479475	0.774879	1661	152835	0.0185857	0.0359485	0.605151	3024	334834	3.50239	0.308685	1.02 (0.95;1.09)	0.99 (0.90;1.08)	1.06 (0.95;1.18)																						290-292.99	Both	1	0	5		341	#F67B49	0.529892
292.1	Aphasia/speech disturbance	mental disorders	rs9271635	-0.0651772	0.0490178	0.183629	1363	181999	0.0951042	0.0463608	0.0402288	1661	152835	0.0194251	0.0336822	0.564131	3024	334834	82.2809	0.0175191	1.02 (0.96;1.09)	1.10 (1.00;1.20)	0.94 (0.85;1.03)																						290-292.99	Both	1	0	5		341	#F67B49	0.63714
292.1	Aphasia/speech disturbance	mental disorders	rs4395444	0.0596718	0.0399312	0.135081	1363	181999	0.0282359	0.0360512	0.433499	1661	152835	0.0423528	0.0267589	0.113478	3024	334834	0	0.558995	1.04 (0.99;1.10)	1.03 (0.96;1.10)	1.06 (0.98;1.15)																						290-292.99	Both	1	0	5		341	#F67B49	1.57403
292.1	Aphasia/speech disturbance	mental disorders	rs8942	0.108313	0.0506041	0.0323219	1363	181999	-0.0537968	0.0484201	0.26655	1661	152835	0.0236847	0.0349848	0.498406	3024	334834	81.3343	0.0206342	1.02 (0.95;1.09)	0.95 (0.86;1.04)	1.11 (1.01;1.23)																						290-292.99	Both	1	0	5		341	#F67B49	0.618068
292.1	Aphasia/speech disturbance	mental disorders	rs7310409	0.0134323	0.039831	0.735941	1363	181999	-0.0394557	0.0359254	0.272088	1661	152835	-0.015731	0.0266773	0.555406	3024	334834	0	0.324133	0.98 (0.93;1.04)	0.96 (0.90;1.03)	1.01 (0.94;1.10)																						290-292.99	Both	1	0	5		341	#F67B49	-0.588256
292.1	Aphasia/speech disturbance	mental disorders	rs2954038	0.0442213	0.0423988	0.296956	1363	181999	0.0165993	0.0382073	0.66396	1661	152835	0.0289778	0.0283831	0.307278	3024	334834	0	0.628409	1.03 (0.97;1.09)	1.02 (0.94;1.10)	1.05 (0.96;1.14)																						290-292.99	Both	1	0	5		341	#F67B49	1.0178
292.1	Aphasia/speech disturbance	mental disorders	rs10008644	0.0285656	0.0442672	0.518733	1363	181999	0.00688076	0.040291	0.8644	1661	152835	0.0167057	0.0297968	0.575033	3024	334834	0	0.717148	1.02 (0.96;1.08)	1.01 (0.93;1.09)	1.03 (0.94;1.12)																						290-292.99	Both	1	0	5		341	#F67B49	0.569139
292.1	Aphasia/speech disturbance	mental disorders	rs1044261	0.0238845	0.0714523	0.738175	1363	181999	0.0685418	0.0643162	0.286559	1661	152835	0.0485539	0.0478028	0.309767	3024	334834	0	0.642271	1.05 (0.96;1.15)	1.07 (0.94;1.21)	1.02 (0.89;1.18)																						290-292.99	Both	1	0	5		341	#F67B49	1.0158
292.1	Aphasia/speech disturbance	mental disorders	rs7311982	0.0177847	0.0427135	0.677139	1363	181999	-0.0110338	0.0386549	0.775304	1661	152835	0.00194156	0.0286609	0.945991	3024	334834	0	0.616896	1.00 (0.95;1.06)	0.99 (0.92;1.07)	1.02 (0.94;1.11)																						290-292.99	Both	1	0	5		341	#F67B49	0.0870371
292.1	Aphasia/speech disturbance	mental disorders	rs7251704	-0.00317699	0.0443627	0.942909	1363	181999	-0.0153761	0.0403323	0.703028	1661	152835	-0.00985578	0.0298426	0.741205	3024	334834	0	0.83877	0.99 (0.93;1.05)	0.98 (0.91;1.07)	1.00 (0.91;1.09)																						290-292.99	Both	1	0	5		341	#F67B49	-0.315042
292.1	Aphasia/speech disturbance	mental disorders	rs4253311	0.0570122	0.0385807	0.139477	1363	181999	0.0902199	0.0350425	0.010036	1661	152835	0.0752083	0.0259397	0.00373931	3024	334834	0	0.52403	1.08 (1.02;1.13)	1.09 (1.02;1.17)	1.06 (0.98;1.14)																						290-292.99	Both	1	0	5		341	#F67B49	2.89745
292.1	Aphasia/speech disturbance	mental disorders	rs953934	0.0570225	0.0385982	0.139585	1363	181999	-0.0425636	0.0349867	0.223769	1661	152835	0.00235352	0.0259223	0.927658	3024	334834	72.6351	0.0559241	1.00 (0.95;1.05)	0.96 (0.89;1.03)	1.06 (0.98;1.14)																						290-292.99	Both	1	0	5		341	#F67B49	0.0899957
292.1	Aphasia/speech disturbance	mental disorders	rs77924615	-0.0291982	0.0491946	0.55283	1363	181999	-0.0343589	0.0448027	0.443144	1661	152835	-0.0320192	0.0331244	0.333727	3024	334834	0	0.938178	0.97 (0.91;1.03)	0.97 (0.88;1.05)	0.97 (0.88;1.07)																						290-292.99	Both	1	0	5		341	#F67B49	-0.982442
292.1	Aphasia/speech disturbance	mental disorders	rs2239547	-0.00430364	0.0439653	0.922022	1363	181999	0.0544438	0.0394339	0.167392	1661	152835	0.0282526	0.0293557	0.335837	3024	334834	0	0.319872	1.03 (0.97;1.09)	1.06 (0.98;1.14)	1.00 (0.91;1.09)																						290-292.99	Both	1	0	5		341	#F67B49	0.955894
292.1	Aphasia/speech disturbance	mental disorders	rs5919350	0.0698431	0.0532634	0.189764	1363	181999	0.0467797	0.034434	0.174294	1661	152835	0.0535777	0.0289173	0.0639123	3024	334834	0	0.716132	1.05 (1.00;1.12)	1.05 (0.98;1.12)	1.07 (0.97;1.19)																						290-292.99	Both	1	0	5		341	#F67B49	1.83837
292.1	Aphasia/speech disturbance	mental disorders	rs7412	-0.000195244	0.0709428	0.997804	1363	181999	-0.0366275	0.0651237	0.573824	1661	152835	-0.0199666	0.0479749	0.677273	3024	334834	0	0.705197	0.98 (0.89;1.08)	0.96 (0.85;1.10)	1.00 (0.87;1.15)																						290-292.99	Both	1	0	5		341	#F67B49	-0.421915
292.1	Aphasia/speech disturbance	mental disorders	rs114139234	-0.101717	0.203739	0.617603	1363	181999	-0.100172	0.183758	0.585663	1661	152835	-0.100865	0.136455	0.459798	3024	334834	0	0.995508	0.90 (0.69;1.18)	0.90 (0.63;1.30)	0.90 (0.61;1.35)																						290-292.99	Both	1	0	5		341	#F67B49	-0.739976
292.1	Aphasia/speech disturbance	mental disorders	rs6684395	-0.0103351	0.0389992	0.791004	1363	181999	0.036364	0.0355703	0.306633	1661	152835	0.0151572	0.0262808	0.564114	3024	334834	0	0.37631	1.02 (0.96;1.07)	1.04 (0.97;1.11)	0.99 (0.92;1.07)																						290-292.99	Both	1	0	5		341	#F67B49	0.586024
292.1	Aphasia/speech disturbance	mental disorders	rs3745540	-0.062981	0.0388481	0.104972	1363	181999	-0.0100546	0.0353923	0.776343	1661	152835	-0.0340595	0.0261628	0.192974	3024	334834	1.40715	0.313881	0.97 (0.92;1.02)	0.99 (0.92;1.06)	0.94 (0.87;1.01)																						290-292.99	Both	1	0	5		341	#F67B49	-1.29656
292.1	Aphasia/speech disturbance	mental disorders	rs12722013	-0.0405486	0.0931271	0.663264	1363	181999	-0.0229703	0.0828603	0.781614	1661	152835	-0.0307374	0.0619039	0.619517	3024	334834	0	0.887856	0.97 (0.86;1.10)	0.98 (0.83;1.15)	0.96 (0.80;1.15)																						290-292.99	Both	1	0	5		341	#F67B49	-0.490991
292.1	Aphasia/speech disturbance	mental disorders	rs9692598	0.0787475	0.0385266	0.0409558	1363	181999	-0.0504938	0.0350179	0.149319	1661	152835	0.00797497	0.0259133	0.758268	3024	334834	83.7724	0.01305	1.01 (0.96;1.06)	0.95 (0.89;1.02)	1.08 (1.00;1.17)																						290-292.99	Both	1	0	5		341	#F67B49	0.321613
292.1	Aphasia/speech disturbance	mental disorders	rs115974400	0.0544981	0.0751211	0.468164	1363	181999	-0.0507239	0.0714613	0.477822	1661	152835	-0.000738386	0.0517763	0.988622	3024	334834	2.90621	0.310175	1.00 (0.90;1.10)	0.95 (0.83;1.09)	1.06 (0.91;1.22)																						290-292.99	Both	1	0	5		341	#F67B49	-0.04373
292.1	Aphasia/speech disturbance	mental disorders	rs181785842	-0.103708	0.140775	0.461307	1363	181999	-0.0488784	0.123891	0.693191	1661	152835	-0.0728097	0.0930035	0.433704	3024	334834	0	0.769993	0.93 (0.77;1.12)	0.95 (0.75;1.21)	0.90 (0.68;1.19)																						290-292.99	Both	1	0	5		341	#F67B49	-0.788214
292.1	Aphasia/speech disturbance	mental disorders	rs7043969	0.00376036	0.0419947	0.92865	1363	181999	0.0240356	0.0383276	0.530587	1661	152835	0.0148217	0.0283095	0.600585	3024	334834	0	0.721384	1.01 (0.96;1.07)	1.02 (0.95;1.10)	1.00 (0.92;1.09)																						290-292.99	Both	1	0	5		341	#F67B49	0.514991
292.1	Aphasia/speech disturbance	mental disorders	rs4351435	0.0385731	0.042342	0.362301	1363	181999	-0.00610884	0.0380303	0.872384	1661	152835	0.013842	0.0282934	0.62468	3024	334834	0	0.432404	1.01 (0.96;1.07)	0.99 (0.92;1.07)	1.04 (0.96;1.13)																						290-292.99	Both	1	0	5		341	#F67B49	0.486075
292.1	Aphasia/speech disturbance	mental disorders	rs11214357	0.0520624	0.0386159	0.177591	1363	181999	0.00385251	0.0350207	0.912404	1661	152835	0.0256093	0.0259415	0.323548	3024	334834	0	0.355079	1.03 (0.98;1.08)	1.00 (0.94;1.08)	1.05 (0.98;1.14)																						290-292.99	Both	1	0	5		341	#F67B49	0.98422
292.1	Aphasia/speech disturbance	mental disorders	rs76412942	0.112753	0.0817217	0.167673	1363	181999	0.0592615	0.0755533	0.432825	1661	152835	0.0839125	0.0554769	0.13039	3024	334834	0	0.630783	1.09 (0.98;1.21)	1.06 (0.92;1.23)	1.12 (0.95;1.31)																						290-292.99	Both	1	0	5		341	#F67B49	1.51211
292.1	Aphasia/speech disturbance	mental disorders	rs73045269	-0.0485257	0.0522149	0.35271	1363	181999	0.0652417	0.045635	0.15282	1661	152835	0.0159738	0.0343611	0.642018	3024	334834	62.8452	0.100888	1.02 (0.95;1.09)	1.07 (0.98;1.17)	0.95 (0.86;1.06)																						290-292.99	Both	1	0	5		341	#F67B49	0.448838
292.1	Aphasia/speech disturbance	mental disorders	rs681343	0.0443206	0.038713	0.25227	1363	181999	-0.0166747	0.0350922	0.634668	1661	152835	0.0108379	0.026	0.676795	3024	334834	26.617	0.243068	1.01 (0.96;1.06)	0.98 (0.92;1.05)	1.05 (0.97;1.13)																						290-292.99	Both	1	0	5		341	#F67B49	0.418057
292.1	Aphasia/speech disturbance	mental disorders	rs56369941	-0.0213819	0.0420511	0.61112	1363	181999	0.0364067	0.0377933	0.335391	1661	152835	0.0105853	0.028109	0.706486	3024	334834	4.27911	0.30673	1.01 (0.96;1.07)	1.04 (0.96;1.12)	0.98 (0.90;1.06)																						290-292.99	Both	1	0	5		341	#F67B49	0.372156
292.1	Aphasia/speech disturbance	mental disorders	rs11121272	0.0516588	0.0413311	0.211345	1363	181999	-0.0108835	0.037105	0.76928	1661	152835	0.0170276	0.0276108	0.537432	3024	334834	21.1297	0.26016	1.02 (0.96;1.07)	0.99 (0.92;1.06)	1.05 (0.97;1.14)																						290-292.99	Both	1	0	5		341	#F67B49	0.624499
292.1	Aphasia/speech disturbance	mental disorders	rs12881545	-0.0735599	0.0406135	0.070107	1363	181999	-0.024639	0.0371667	0.507374	1661	152835	-0.0469358	0.0274185	0.0869285	3024	334834	0	0.374209	0.95 (0.90;1.01)	0.98 (0.91;1.05)	0.93 (0.86;1.01)																						290-292.99	Both	1	0	5		341	#F67B49	-1.70079
292.1	Aphasia/speech disturbance	mental disorders	rs11694716	-0.0476898	0.0401853	0.235327	1363	181999	0.030301	0.0367039	0.409058	1661	152835	-0.00517039	0.027101	0.848696	3024	334834	51.3028	0.151856	0.99 (0.94;1.05)	1.03 (0.96;1.11)	0.95 (0.88;1.03)																						290-292.99	Both	1	0	5		341	#F67B49	-0.185833
292.1	Aphasia/speech disturbance	mental disorders	rs72701663	-0.00464096	0.0409571	0.909783	1363	181999	-0.00435929	0.0372051	0.906726	1661	152835	-0.00448663	0.0275391	0.870583	3024	334834	0	0.995938	1.00 (0.94;1.05)	1.00 (0.93;1.07)	1.00 (0.92;1.08)																						290-292.99	Both	1	0	5		341	#F67B49	-0.152449
292.1	Aphasia/speech disturbance	mental disorders	rs11094681	-0.0714749	0.0433577	0.0992514	1363	181999	-0.00713511	0.0279992	0.798852	1661	152835	-0.0260699	0.0235211	0.267704	3024	334834	35.6499	0.212546	0.97 (0.93;1.02)	0.99 (0.94;1.05)	0.93 (0.86;1.01)																						290-292.99	Both	1	0	5		341	#F67B49	-1.11064
292.1	Aphasia/speech disturbance	mental disorders	rs35759773	0.086225	0.0399927	0.0310821	1363	181999	-0.00947097	0.0365747	0.795675	1661	152835	0.0341137	0.0269899	0.20625	3024	334834	67.9273	0.0774356	1.03 (0.98;1.09)	0.99 (0.92;1.06)	1.09 (1.01;1.18)																						290-292.99	Both	1	0	5		341	#F67B49	1.25526
292.1	Aphasia/speech disturbance	mental disorders	rs112268616	0.00538291	0.041158	0.895944	1363	181999	-0.028002	0.0375036	0.455275	1661	152835	-0.0128572	0.0277211	0.642788	3024	334834	0	0.548798	0.99 (0.93;1.04)	0.97 (0.90;1.05)	1.01 (0.93;1.09)																						290-292.99	Both	1	0	5		341	#F67B49	-0.467103
292.1	Aphasia/speech disturbance	mental disorders	rs12040409	0.0799966	0.0777726	0.303669	1363	181999	-0.02351	0.0733931	0.748718	1661	152835	0.0252471	0.0533779	0.636222	3024	334834	0	0.333075	1.02 (0.92;1.14)	0.98 (0.85;1.13)	1.08 (0.93;1.26)																						290-292.99	Both	1	0	5		341	#F67B49	0.450573
292.1	Aphasia/speech disturbance	mental disorders	rs113693994	0.00478455	0.0915294	0.958311	1363	181999	0.0656009	0.0810841	0.418488	1661	152835	0.0388594	0.0606936	0.522006	3024	334834	0	0.618938	1.04 (0.92;1.17)	1.07 (0.91;1.25)	1.00 (0.84;1.20)																						290-292.99	Both	1	0	5		341	#F67B49	0.629784
292.1	Aphasia/speech disturbance	mental disorders	rs549560	-0.0298933	0.0425118	0.481945	1363	181999	-0.0352607	0.0385534	0.360405	1661	152835	-0.0328385	0.0285585	0.250199	3024	334834	0	0.925487	0.97 (0.92;1.02)	0.97 (0.90;1.04)	0.97 (0.89;1.05)																						290-292.99	Both	1	0	5		341	#F67B49	-1.14386
292.1	Aphasia/speech disturbance	mental disorders	rs1047891	-0.0207648	0.0415274	0.617056	1363	181999	-0.00285827	0.0377353	0.939622	1661	152835	-0.0109568	0.0279275	0.694814	3024	334834	0	0.749631	0.99 (0.94;1.05)	1.00 (0.93;1.07)	0.98 (0.90;1.06)																						290-292.99	Both	1	0	5		341	#F67B49	-0.375655
292.1	Aphasia/speech disturbance	mental disorders	rs17114699	0.0128219	0.0611273	0.833857	1363	181999	0.0194211	0.0552221	0.72507	1661	152835	0.0164556	0.040977	0.687992	3024	334834	0	0.93615	1.02 (0.94;1.10)	1.02 (0.92;1.14)	1.01 (0.90;1.14)																						290-292.99	Both	1	0	5		341	#F67B49	0.402306
292.1	Aphasia/speech disturbance	mental disorders	rs4829706	-0.0522715	0.0478328	0.274484	1363	181999	-0.0282158	0.0307566	0.358939	1661	152835	-0.0352523	0.0258701	0.172987	3024	334834	0	0.672287	0.96 (0.92;1.02)	0.97 (0.92;1.03)	0.95 (0.86;1.04)																						290-292.99	Both	1	0	5		341	#F67B49	-1.38051
292.1	Aphasia/speech disturbance	mental disorders	rs11927365	0.0258448	0.0542503	0.63379	1363	181999	0.00454459	0.048793	0.925792	1661	152835	0.0140697	0.0362783	0.698143	3024	334834	0	0.770344	1.01 (0.94;1.09)	1.00 (0.91;1.11)	1.03 (0.92;1.14)																						290-292.99	Both	1	0	5		341	#F67B49	0.395848
292.1	Aphasia/speech disturbance	mental disorders	rs705666	0.0026543	0.0492813	0.957047	1363	181999	-0.00475172	0.0448987	0.915716	1661	152835	-0.0013926	0.0331897	0.966531	3024	334834	0	0.911546	1.00 (0.94;1.07)	1.00 (0.91;1.09)	1.00 (0.91;1.10)																						290-292.99	Both	1	0	5		341	#F67B49	-0.047659
292.1	Aphasia/speech disturbance	mental disorders	rs10915893	0.000170934	0.0399207	0.996584	1363	181999	0.0344825	0.036155	0.340215	1661	152835	0.019021	0.0267981	0.477836	3024	334834	0	0.524088	1.02 (0.97;1.07)	1.04 (0.96;1.11)	1.00 (0.92;1.08)																						290-292.99	Both	1	0	5		341	#F67B49	0.700274
292.4	Altered mental status	mental disorders	rs9271635	-0.0447903	0.0398149	0.260604	2111	181999	-0.0896811	0.0331901	0.00689151	2948	152835	-0.071276	0.0254939	0.00517701	5059	334834	0	0.386467	0.93 (0.89;0.98)	0.91 (0.86;0.98)	0.96 (0.88;1.03)																						290-292.99	Both	1	1	5		345	#F67B49	-2.78857
292.4	Altered mental status	mental disorders	rs9692598	0.025183	0.031065	0.417564	2111	181999	-0.0268959	0.0264857	0.309874	2948	152835	-0.00497429	0.0201547	0.805059	5059	334834	38.5546	0.202055	0.99 (0.96;1.04)	0.97 (0.92;1.03)	1.03 (0.96;1.09)																						290-292.99	Both	1	1	5		345	#F67B49	-0.252418
292.4	Altered mental status	mental disorders	rs7251704	0.0105818	0.0356808	0.766795	2111	181999	-0.0414033	0.0307153	0.177668	2948	152835	-0.0192769	0.0232782	0.40761	5059	334834	17.9802	0.269514	0.98 (0.94;1.03)	0.96 (0.90;1.02)	1.01 (0.94;1.08)																						290-292.99	Both	1	1	5		345	#F67B49	-0.828568
292.4	Altered mental status	mental disorders	rs113693994	-0.0479118	0.0753588	0.524918	2111	181999	-0.113601	0.066429	0.0872454	2948	152835	-0.0848771	0.049832	0.0885183	5059	334834	0	0.513177	0.92 (0.83;1.01)	0.89 (0.78;1.02)	0.95 (0.82;1.10)																						290-292.99	Both	1	1	5		345	#F67B49	-1.70739
292.4	Altered mental status	mental disorders	rs1044261	-0.0485694	0.0593475	0.413135	2111	181999	0.0373989	0.0493589	0.448635	2948	152835	0.00224792	0.0379492	0.952765	5059	334834	19.3777	0.265403	1.00 (0.93;1.08)	1.04 (0.94;1.14)	0.95 (0.85;1.07)																						290-292.99	Both	1	1	5		345	#F67B49	0.0456487
292.4	Altered mental status	mental disorders	rs3745540	0.0175446	0.0315572	0.578237	2111	181999	0.00328542	0.0268032	0.902443	2948	152835	0.00926111	0.0204289	0.650309	5059	334834	0	0.730551	1.01 (0.97;1.05)	1.00 (0.95;1.06)	1.02 (0.96;1.08)																						290-292.99	Both	1	1	5		345	#F67B49	0.44935
292.4	Altered mental status	mental disorders	rs2954038	-0.0144262	0.0338021	0.669537	2111	181999	0.00606419	0.0288027	0.833244	2948	152835	-0.00255506	0.0219232	0.90722	5059	334834	0	0.644512	1.00 (0.96;1.04)	1.01 (0.95;1.06)	0.99 (0.92;1.05)																						290-292.99	Both	1	1	5		345	#F67B49	-0.117646
292.4	Altered mental status	mental disorders	rs34475883	0.00815902	0.0429679	0.849398	2111	181999	-0.00332312	0.0365662	0.927588	2948	152835	0.00149971	0.0278473	0.957051	5059	334834	0	0.838738	1.00 (0.95;1.06)	1.00 (0.93;1.07)	1.01 (0.93;1.10)																						290-292.99	Both	1	1	5		345	#F67B49	0.0500481
292.4	Altered mental status	mental disorders	rs11927365	-0.0399366	0.0428123	0.350907	2111	181999	0.00245396	0.0369004	0.946978	2948	152835	-0.0156146	0.0279509	0.576404	5059	334834	0	0.45325	0.98 (0.93;1.04)	1.00 (0.93;1.08)	0.96 (0.88;1.04)																						290-292.99	Both	1	1	5		345	#F67B49	-0.552284
292.4	Altered mental status	mental disorders	rs1264343	0.0215744	0.031354	0.491395	2111	181999	-0.00760623	0.0267515	0.776158	2948	152835	0.00468715	0.0203508	0.817844	5059	334834	0	0.478944	1.00 (0.97;1.05)	0.99 (0.94;1.05)	1.02 (0.96;1.09)																						290-292.99	Both	1	1	5		345	#F67B49	0.224339
292.4	Altered mental status	mental disorders	rs56369941	-0.0497244	0.0340836	0.144594	2111	181999	-0.0581579	0.0290231	0.0450863	2948	152835	-0.0546131	0.0220972	0.0134549	5059	334834	0	0.850573	0.95 (0.91;0.99)	0.94 (0.89;1.00)	0.95 (0.89;1.02)																						290-292.99	Both	1	1	5		345	#F67B49	-2.47568
292.4	Altered mental status	mental disorders	rs76412942	0.0493263	0.0678688	0.467355	2111	181999	0.0587768	0.0571304	0.303565	2948	152835	0.0548575	0.0437068	0.209433	5059	334834	0	0.915163	1.06 (0.97;1.15)	1.06 (0.95;1.19)	1.05 (0.92;1.20)																						290-292.99	Both	1	1	5		345	#F67B49	1.24791
292.4	Altered mental status	mental disorders	rs11121272	0.0399573	0.033285	0.229961	2111	181999	0.0139612	0.0281806	0.620304	2948	152835	0.0248152	0.0215075	0.248585	5059	334834	0	0.551127	1.03 (0.98;1.07)	1.01 (0.96;1.07)	1.04 (0.98;1.11)																						290-292.99	Both	1	1	5		345	#F67B49	1.15726
292.4	Altered mental status	mental disorders	rs11094681	-0.0459591	0.0352241	0.191973	2111	181999	0.0567788	0.0218195	0.00926275	2948	152835	0.0282886	0.0185491	0.127241	5059	334834	83.7346	0.013156	1.03 (0.99;1.07)	1.06 (1.01;1.10)	0.96 (0.89;1.02)																						290-292.99	Both	1	1	5		345	#F67B49	1.55199
292.4	Altered mental status	mental disorders	rs549560	0.0135381	0.0340353	0.690803	2111	181999	-0.00227078	0.028972	0.937527	2948	152835	0.00437138	0.0220615	0.842931	5059	334834	0	0.723569	1.00 (0.96;1.05)	1.00 (0.94;1.06)	1.01 (0.95;1.08)																						290-292.99	Both	1	1	5		345	#F67B49	0.198384
292.4	Altered mental status	mental disorders	rs181785842	-0.0469474	0.110819	0.671828	2111	181999	0.143337	0.0860534	0.0957786	2948	152835	0.0717586	0.0679677	0.291071	5059	334834	45.6309	0.175036	1.07 (0.94;1.22)	1.15 (0.97;1.37)	0.95 (0.77;1.19)																						290-292.99	Both	1	1	5		345	#F67B49	1.00047
292.4	Altered mental status	mental disorders	rs4897180	0.0474235	0.0311988	0.1285	2111	181999	0.0767243	0.0264455	0.00371714	2948	152835	0.0644737	0.0201733	0.00139352	5059	334834	0	0.473733	1.07 (1.03;1.11)	1.08 (1.03;1.14)	1.05 (0.99;1.11)																						290-292.99	Both	1	1	5		345	#F67B49	3.19671
292.4	Altered mental status	mental disorders	rs12040409	0.0405909	0.0637262	0.524153	2111	181999	0.0503315	0.0537244	0.348837	2948	152835	0.0462847	0.0410753	0.259816	5059	334834	0	0.906968	1.05 (0.97;1.14)	1.05 (0.95;1.17)	1.04 (0.92;1.18)																						290-292.99	Both	1	1	5		345	#F67B49	1.13056
292.4	Altered mental status	mental disorders	rs6115776	0.0103492	0.0338582	0.75986	2111	181999	-0.0394947	0.0289651	0.172717	2948	152835	-0.0184315	0.02201	0.40236	5059	334834	20.0876	0.263291	0.98 (0.94;1.02)	0.96 (0.91;1.02)	1.01 (0.95;1.08)																						290-292.99	Both	1	1	5		345	#F67B49	-0.842556
292.4	Altered mental status	mental disorders	rs4351435	-0.00859566	0.0338477	0.799533	2111	181999	-0.00273664	0.028743	0.924147	2948	152835	-0.00519147	0.0219092	0.812693	5059	334834	0	0.895028	0.99 (0.95;1.04)	1.00 (0.94;1.06)	0.99 (0.93;1.06)																						290-292.99	Both	1	1	5		345	#F67B49	-0.238414
292.4	Altered mental status	mental disorders	rs5919350	0.0582804	0.0428866	0.174165	2111	181999	-0.0100865	0.0251136	0.687951	2948	152835	0.00737065	0.0216713	0.733773	5059	334834	47.156	0.168936	1.01 (0.97;1.05)	0.99 (0.94;1.04)	1.06 (0.97;1.15)																						290-292.99	Both	1	1	5		345	#F67B49	0.353227
292.4	Altered mental status	mental disorders	rs7412	-0.0671302	0.0587759	0.253396	2111	181999	-0.218957	0.053071	3.6953652204817e-05	2948	152835	-0.150768	0.0393898	0.000129404	5059	334834	72.7951	0.0552075	0.86 (0.79;0.93)	0.80 (0.72;0.89)	0.94 (0.83;1.05)																						290-292.99	Both	1	1	5		345	#F67B49	-3.88112
292.4	Altered mental status	mental disorders	rs953934	0.0230573	0.0310964	0.458403	2111	181999	-0.047954	0.0264288	0.0696067	2948	152835	-0.0181725	0.0201381	0.366847	5059	334834	66.9721	0.0818516	0.98 (0.94;1.02)	0.95 (0.91;1.00)	1.02 (0.96;1.09)																						290-292.99	Both	1	1	5		345	#F67B49	-0.906011
292.4	Altered mental status	mental disorders	rs4860987	0.0179655	0.0372527	0.62962	2111	181999	-0.012126	0.0319315	0.704131	2948	152835	0.000618928	0.024244	0.979633	5059	334834	0	0.539679	1.00 (0.95;1.05)	0.99 (0.93;1.05)	1.02 (0.95;1.10)																						290-292.99	Both	1	1	5		345	#F67B49	0.020609
292.4	Altered mental status	mental disorders	rs7310409	-0.00296488	0.0321004	0.92641	2111	181999	-0.00675311	0.0272876	0.804537	2948	152835	-0.00516399	0.0207908	0.803841	5059	334834	0	0.928355	0.99 (0.96;1.04)	0.99 (0.94;1.05)	1.00 (0.94;1.06)																						290-292.99	Both	1	1	5		345	#F67B49	-0.242116
292.4	Altered mental status	mental disorders	rs112268616	-0.0373642	0.0334122	0.263448	2111	181999	0.0119108	0.0281964	0.672717	2948	152835	-0.00858472	0.0215487	0.690346	5059	334834	21.2768	0.259715	0.99 (0.95;1.03)	1.01 (0.96;1.07)	0.96 (0.90;1.03)																						290-292.99	Both	1	1	5		345	#F67B49	-0.40138
292.4	Altered mental status	mental disorders	rs10788167	-0.0139333	0.0373883	0.709397	2111	181999	-0.00115735	0.0316699	0.970849	2948	152835	-0.00649463	0.0241657	0.788118	5059	334834	0	0.794292	0.99 (0.95;1.04)	1.00 (0.94;1.06)	0.99 (0.92;1.06)																						290-292.99	Both	1	1	5		345	#F67B49	-0.265045
292.4	Altered mental status	mental disorders	rs4829706	-0.04287	0.0385412	0.266002	2111	181999	0.00437455	0.022837	0.848091	2948	152835	-0.0079025	0.019647	0.687519	5059	334834	10.0848	0.291613	0.99 (0.95;1.03)	1.00 (0.96;1.05)	0.96 (0.89;1.03)																						290-292.99	Both	1	1	5		345	#F67B49	-0.414145
292.4	Altered mental status	mental disorders	rs10845821	-0.04267	0.0317137	0.178472	2111	181999	0.0181352	0.0269428	0.500884	2948	152835	-0.00735425	0.0205332	0.720221	5059	334834	53.1634	0.143963	0.99 (0.95;1.03)	1.02 (0.97;1.07)	0.96 (0.90;1.02)																						290-292.99	Both	1	1	5		345	#F67B49	-0.351076
292.4	Altered mental status	mental disorders	rs35759773	0.0439754	0.032438	0.175202	2111	181999	-0.0259614	0.027708	0.348777	2948	152835	0.00354085	0.0210682	0.866532	5059	334834	62.7909	0.101137	1.00 (0.96;1.05)	0.97 (0.92;1.03)	1.04 (0.98;1.11)																						290-292.99	Both	1	1	5		345	#F67B49	0.158139
292.4	Altered mental status	mental disorders	rs4395444	-0.0142401	0.0319351	0.655663	2111	181999	0.023329	0.0272368	0.391709	2948	152835	0.00750872	0.0207233	0.717104	5059	334834	0	0.37074	1.01 (0.97;1.05)	1.02 (0.97;1.08)	0.99 (0.93;1.05)																						290-292.99	Both	1	1	5		345	#F67B49	0.352014
292.4	Altered mental status	mental disorders	rs11214357	-0.0353726	0.0311265	0.255784	2111	181999	0.0267803	0.026484	0.311926	2948	152835	0.000680158	0.0201707	0.9731	5059	334834	56.7624	0.128313	1.00 (0.96;1.04)	1.03 (0.98;1.08)	0.97 (0.91;1.03)																						290-292.99	Both	1	1	5		345	#F67B49	0.0251567
292.4	Altered mental status	mental disorders	rs1047891	0.000139681	0.033385	0.996662	2111	181999	0.0399409	0.0283339	0.158643	2948	152835	0.023276	0.0216026	0.281274	5059	334834	0	0.363373	1.02 (0.98;1.07)	1.04 (0.98;1.10)	1.00 (0.94;1.07)																						290-292.99	Both	1	1	5		345	#F67B49	1.07606
292.4	Altered mental status	mental disorders	rs114139234	-0.26816	0.177481	0.13081	2111	181999	0.115474	0.126033	0.359553	2948	152835	-0.0131304	0.10276	0.898325	5059	334834	67.8042	0.0780046	0.97 (0.80;1.19)	1.12 (0.88;1.44)	0.76 (0.54;1.08)																						290-292.99	Both	1	1	5		345	#F67B49	-0.272749
292.4	Altered mental status	mental disorders	rs7311982	0.000774701	0.0343544	0.982009	2111	181999	-0.00528722	0.0292845	0.856723	2948	152835	-0.00273614	0.0222863	0.902287	5059	334834	0	0.893177	1.00 (0.95;1.04)	0.99 (0.94;1.05)	1.00 (0.94;1.07)																						290-292.99	Both	1	1	5		345	#F67B49	-0.121642
292.4	Altered mental status	mental disorders	rs115478735	-0.0281319	0.0406233	0.48862	2111	181999	-0.0903695	0.0352543	0.0103665	2948	152835	-0.0636326	0.0266259	0.0168542	5059	334834	25.3104	0.247233	0.94 (0.89;0.99)	0.91 (0.85;0.98)	0.97 (0.90;1.05)																						290-292.99	Both	1	1	5		345	#F67B49	-2.40576
292.4	Altered mental status	mental disorders	rs77924615	-0.0238608	0.0396331	0.547147	2111	181999	0.0113527	0.0334462	0.734285	2948	152835	-0.00329406	0.0255608	0.897459	5059	334834	0	0.497129	1.00 (0.95;1.05)	1.01 (0.95;1.08)	0.98 (0.90;1.06)																						290-292.99	Both	1	1	5		345	#F67B49	-0.132215
292.4	Altered mental status	mental disorders	rs3767221	-1.19662e-05	0.0318241	0.9997	2111	181999	0.00340568	0.0270465	0.899796	2948	152835	0.0019724	0.0206091	0.923754	5059	334834	0	0.934781	1.00 (0.96;1.04)	1.00 (0.95;1.06)	1.00 (0.94;1.06)																						290-292.99	Both	1	1	5		345	#F67B49	0.100574
292.4	Altered mental status	mental disorders	rs17458741	0.0788901	0.034622	0.0226903	2111	181999	0.00537191	0.0299771	0.85778	2948	152835	0.0368719	0.0226626	0.103739	5059	334834	61.1963	0.108422	1.04 (0.99;1.08)	1.01 (0.95;1.07)	1.08 (1.01;1.16)																						290-292.99	Both	1	1	5		345	#F67B49	1.60678
292.4	Altered mental status	mental disorders	rs115974400	0.120141	0.0589745	0.0416335	2111	181999	-0.129242	0.055907	0.0207923	2948	152835	-0.0112049	0.0405733	0.782422	5059	334834	89.3819	0.00214878	0.98 (0.91;1.06)	0.88 (0.79;0.98)	1.13 (1.00;1.27)																						290-292.99	Both	1	1	5		345	#F67B49	-0.438206
292.4	Altered mental status	mental disorders	rs6684395	0.0620764	0.0316644	0.0499438	2111	181999	0.0146901	0.0268639	0.584492	2948	152835	0.0345225	0.0204849	0.0919367	5059	334834	23.2093	0.253804	1.04 (0.99;1.08)	1.01 (0.96;1.07)	1.06 (1.00;1.13)																						290-292.99	Both	1	1	5		345	#F67B49	1.6954
292.4	Altered mental status	mental disorders	rs1052517	-0.0192762	0.0427577	0.652116	2111	181999	0.0263433	0.0367466	0.473442	2948	152835	0.0069631	0.0278688	0.802701	5059	334834	0	0.41842	1.01 (0.95;1.06)	1.03 (0.96;1.10)	0.98 (0.90;1.07)																						290-292.99	Both	1	1	5		345	#F67B49	0.255368
292.4	Altered mental status	mental disorders	rs8942	0.0315657	0.0418841	0.451064	2111	181999	-0.104414	0.0372418	0.0050525	2948	152835	-0.0443745	0.0278311	0.110841	5059	334834	83.0115	0.0152588	0.96 (0.90;1.01)	0.90 (0.84;0.97)	1.03 (0.95;1.12)																						290-292.99	Both	1	1	5		345	#F67B49	-1.63796
292.4	Altered mental status	mental disorders	rs12722013	-0.0013327	0.0740293	0.985637	2111	181999	-0.0928939	0.0646737	0.150904	2948	152835	-0.0532611	0.0487052	0.274156	5059	334834	0	0.351626	0.95 (0.86;1.04)	0.91 (0.80;1.03)	1.00 (0.86;1.15)																						290-292.99	Both	1	1	5		345	#F67B49	-1.11121
292.4	Altered mental status	mental disorders	rs7043969	-0.0151438	0.0337564	0.653705	2111	181999	0.0358172	0.0290708	0.217924	2948	152835	0.0141163	0.0220281	0.521632	5059	334834	23.5817	0.252651	1.01 (0.97;1.06)	1.04 (0.98;1.10)	0.98 (0.92;1.05)																						290-292.99	Both	1	1	5		345	#F67B49	0.636385
292.4	Altered mental status	mental disorders	rs79486581	0.102454	0.0634744	0.106506	2111	181999	-0.0407027	0.0574778	0.478855	2948	152835	0.0237957	0.0426056	0.576496	5059	334834	64.22	0.0945672	1.02 (0.94;1.11)	0.96 (0.86;1.07)	1.11 (0.98;1.25)																						290-292.99	Both	1	1	5		345	#F67B49	0.503629
292.4	Altered mental status	mental disorders	rs681343	-0.0204513	0.0312021	0.51218	2111	181999	-0.0331321	0.0265522	0.212101	2948	152835	-0.0278061	0.0202214	0.169107	5059	334834	0	0.756934	0.97 (0.93;1.01)	0.97 (0.92;1.02)	0.98 (0.92;1.04)																						290-292.99	Both	1	1	5		345	#F67B49	-1.37372
292.4	Altered mental status	mental disorders	rs72701663	0.000544794	0.0330175	0.986835	2111	181999	0.00135874	0.028131	0.961477	2948	152835	0.0010164	0.021413	0.962141	5059	334834	0	0.985029	1.00 (0.96;1.04)	1.00 (0.95;1.06)	1.00 (0.94;1.07)																						290-292.99	Both	1	1	5		345	#F67B49	0.0489595
292.4	Altered mental status	mental disorders	rs73045269	0.0564017	0.0406561	0.165354	2111	181999	0.0188299	0.0350249	0.590842	2948	152835	0.0348356	0.0265358	0.189258	5059	334834	0	0.483834	1.04 (0.98;1.09)	1.02 (0.95;1.09)	1.06 (0.98;1.15)																						290-292.99	Both	1	1	5		345	#F67B49	1.3198
292.4	Altered mental status	mental disorders	rs10835952	-0.0185305	0.0354197	0.600856	2111	181999	-0.0424124	0.0300767	0.158498	2948	152835	-0.0324068	0.0229262	0.157501	5059	334834	0	0.607283	0.97 (0.93;1.01)	0.96 (0.90;1.02)	0.98 (0.92;1.05)																						290-292.99	Both	1	1	5		345	#F67B49	-1.4084
292.4	Altered mental status	mental disorders	rs2239547	-0.020312	0.0356281	0.568602	2111	181999	-0.0105038	0.0302935	0.728792	2948	152835	-0.0146193	0.0230787	0.526437	5059	334834	0	0.833878	0.99 (0.94;1.03)	0.99 (0.93;1.05)	0.98 (0.91;1.05)																						290-292.99	Both	1	1	5		345	#F67B49	-0.635912
292.4	Altered mental status	mental disorders	rs17114699	0.0509846	0.0486191	0.294337	2111	181999	0.00119951	0.0420323	0.977233	2948	152835	0.0224937	0.0317971	0.47931	5059	334834	0	0.438556	1.02 (0.96;1.09)	1.00 (0.92;1.09)	1.05 (0.96;1.16)																						290-292.99	Both	1	1	5		345	#F67B49	0.700693
292.4	Altered mental status	mental disorders	rs10915893	-0.0460549	0.0324045	0.155244	2111	181999	0.0160831	0.027395	0.557149	2948	152835	-0.00981675	0.0209207	0.6389	5059	334834	53.3675	0.143088	0.99 (0.95;1.03)	1.02 (0.96;1.07)	0.95 (0.90;1.02)																						290-292.99	Both	1	1	5		345	#F67B49	-0.471421
292.4	Altered mental status	mental disorders	rs705666	0.0273004	0.0394677	0.489116	2111	181999	0.0533387	0.0333508	0.109748	2948	152835	0.0424915	0.0254738	0.0953066	5059	334834	0	0.614319	1.04 (0.99;1.10)	1.05 (0.99;1.13)	1.03 (0.95;1.11)																						290-292.99	Both	1	1	5		345	#F67B49	1.66664
300.1	Anxiety disorder	mental disorders	rs1044261	-0.0201241	0.029243	0.491346	8882	156166	-0.0234898	0.0405211	0.562123	4575	126985	-0.0212767	0.0237129	0.369578	13457	283151	0	0.946302	0.98 (0.93;1.03)	0.98 (0.90;1.06)	0.98 (0.93;1.04)																						295-306.99	Both	1	0	5		358	#F67B49	-0.888001
300.1	Anxiety disorder	mental disorders	rs11694716	0.00704206	0.0162357	0.664479	8882	156166	-0.00397365	0.0222747	0.858415	4575	126985	0.00322017	0.0131204	0.806121	13457	283151	0	0.689419	1.00 (0.98;1.03)	1.00 (0.95;1.04)	1.01 (0.98;1.04)																						295-306.99	Both	1	0	5		358	#F67B49	0.248931
300.1	Anxiety disorder	mental disorders	rs12040409	-0.0226161	0.032495	0.486437	8882	156166	0.0274389	0.0439419	0.532342	4575	126985	-0.00492027	0.0261271	0.850625	13457	283151	0	0.359725	0.99 (0.95;1.05)	1.03 (0.94;1.12)	0.98 (0.92;1.04)																						295-306.99	Both	1	0	5		358	#F67B49	-0.196893
300.1	Anxiety disorder	mental disorders	rs56369941	0.00452143	0.0168028	0.787862	8882	156166	0.0126995	0.0231295	0.582964	4575	126985	0.00734649	0.0135942	0.588913	13457	283151	0	0.774832	1.01 (0.98;1.03)	1.01 (0.97;1.06)	1.00 (0.97;1.04)																						295-306.99	Both	1	0	5		358	#F67B49	0.537237
300.1	Anxiety disorder	mental disorders	rs1047891	0.0362024	0.0164695	0.0279385	8882	156166	-0.0456174	0.0231224	0.0485111	4575	126985	0.00866376	0.0134145	0.518378	13457	283151	87.9619	0.00394941	1.01 (0.98;1.04)	0.96 (0.91;1.00)	1.04 (1.00;1.07)																						295-306.99	Both	1	0	5		358	#F67B49	0.620415
300.1	Anxiety disorder	mental disorders	rs7043969	0.0406835	0.0169755	0.0165482	8882	156166	0.021977	0.0232831	0.345218	4575	126985	0.0341909	0.0137168	0.0126804	13457	283151	0	0.516206	1.03 (1.01;1.06)	1.02 (0.98;1.07)	1.04 (1.01;1.08)																						295-306.99	Both	1	0	5		358	#F67B49	2.48218
300.1	Anxiety disorder	mental disorders	rs10788167	-0.0121501	0.0185369	0.512174	8882	156166	-0.00504886	0.0255724	0.843488	4575	126985	-0.00970406	0.0150086	0.517911	13457	283151	0	0.822107	0.99 (0.96;1.02)	0.99 (0.95;1.05)	0.99 (0.95;1.02)																						295-306.99	Both	1	0	5		358	#F67B49	-0.643668
300.1	Anxiety disorder	mental disorders	rs76412942	-0.0191646	0.0346466	0.580164	8882	156166	0.0278013	0.0468767	0.553133	4575	126985	-0.0025724	0.0278624	0.92644	13457	283151	0	0.420406	1.00 (0.94;1.05)	1.03 (0.94;1.13)	0.98 (0.92;1.05)																						295-306.99	Both	1	0	5		358	#F67B49	-0.110738
300.1	Anxiety disorder	mental disorders	rs4860987	0.0441699	0.0184327	0.0165625	8882	156166	-0.0185788	0.0257014	0.469759	4575	126985	0.022857	0.0149787	0.127018	13457	283151	74.5943	0.0472597	1.02 (0.99;1.05)	0.98 (0.93;1.03)	1.05 (1.01;1.08)																						295-306.99	Both	1	0	5		358	#F67B49	1.53032
300.1	Anxiety disorder	mental disorders	rs11121272	-0.000882034	0.0164191	0.957158	8882	156166	0.00415918	0.0226533	0.854326	4575	126985	0.00085418	0.0132943	0.94877	13457	283151	0	0.857007	1.00 (0.98;1.03)	1.00 (0.96;1.05)	1.00 (0.97;1.03)																						295-306.99	Both	1	0	5		358	#F67B49	0.0652522
300.1	Anxiety disorder	mental disorders	rs6115776	0.000493803	0.0168667	0.976644	8882	156166	0.00626927	0.0232569	0.787494	4575	126985	0.00248447	0.0136539	0.855614	13457	283151	0	0.840674	1.00 (0.98;1.03)	1.01 (0.96;1.05)	1.00 (0.97;1.03)																						295-306.99	Both	1	0	5		358	#F67B49	0.196337
300.1	Anxiety disorder	mental disorders	rs115974400	0.0334301	0.0304114	0.271654	8882	156166	0.0292805	0.0421235	0.486985	4575	126985	0.0320083	0.024657	0.194238	13457	283151	0	0.936341	1.03 (0.98;1.08)	1.03 (0.95;1.12)	1.03 (0.97;1.10)																						295-306.99	Both	1	0	5		358	#F67B49	1.30744
300.1	Anxiety disorder	mental disorders	rs114139234	-0.0151344	0.0784105	0.846947	8882	156166	-0.0410674	0.108823	0.705892	4575	126985	-0.0239969	0.0636167	0.706017	13457	283151	0	0.84669	0.98 (0.86;1.11)	0.96 (0.78;1.19)	0.98 (0.84;1.15)																						295-306.99	Both	1	0	5		358	#F67B49	-0.381117
300.1	Anxiety disorder	mental disorders	rs2239547	-0.0277091	0.0176893	0.117247	8882	156166	-0.0255526	0.0243809	0.294611	4575	126985	-0.0269654	0.0143178	0.0596527	13457	283151	0	0.942928	0.97 (0.95;1.00)	0.97 (0.93;1.02)	0.97 (0.94;1.01)																						295-306.99	Both	1	0	5		358	#F67B49	-1.90514
300.1	Anxiety disorder	mental disorders	rs1052517	-0.0219446	0.0212386	0.301489	8882	156166	0.00394989	0.0294244	0.893214	4575	126985	-0.0130748	0.0172211	0.447713	13457	283151	0	0.475494	0.99 (0.95;1.02)	1.00 (0.95;1.06)	0.98 (0.94;1.02)																						295-306.99	Both	1	0	5		358	#F67B49	-0.777653
300.1	Anxiety disorder	mental disorders	rs5919350	0.0205221	0.020987	0.328148	8882	156166	0.0168412	0.0205559	0.412621	4575	126985	0.0186435	0.0146852	0.204249	13457	283151	0	0.900285	1.02 (0.99;1.05)	1.02 (0.98;1.06)	1.02 (0.98;1.06)																						295-306.99	Both	1	0	5		358	#F67B49	1.2659
300.1	Anxiety disorder	mental disorders	rs17114699	-0.0112355	0.0247418	0.64975	8882	156166	-0.0314014	0.0342671	0.359473	4575	126985	-0.0181459	0.0200595	0.365676	13457	283151	0	0.633276	0.98 (0.94;1.02)	0.97 (0.91;1.04)	0.99 (0.94;1.04)																						295-306.99	Both	1	0	5		358	#F67B49	-0.902724
300.1	Anxiety disorder	mental disorders	rs10845821	-0.015434	0.0157289	0.326469	8882	156166	0.0126606	0.0217317	0.560172	4575	126985	-0.00577595	0.0127417	0.650324	13457	283151	8.82283	0.294977	0.99 (0.97;1.02)	1.01 (0.97;1.06)	0.98 (0.95;1.02)																						295-306.99	Both	1	0	5		358	#F67B49	-0.430129
300.1	Anxiety disorder	mental disorders	rs73045269	0.00732371	0.0206142	0.722383	8882	156166	-0.0100919	0.028523	0.723478	4575	126985	0.00134826	0.0167075	0.935682	13457	283151	0	0.620694	1.00 (0.97;1.03)	0.99 (0.94;1.05)	1.01 (0.97;1.05)																						295-306.99	Both	1	0	5		358	#F67B49	0.0904006
300.1	Anxiety disorder	mental disorders	rs2954038	0.00701312	0.0168873	0.67793	8882	156166	-0.0438624	0.0230412	0.0569554	4575	126985	-0.0107655	0.0136207	0.429308	13457	283151	68.4708	0.0749261	0.99 (0.96;1.02)	0.96 (0.91;1.00)	1.01 (0.97;1.04)																						295-306.99	Both	1	0	5		358	#F67B49	-0.763991
300.1	Anxiety disorder	mental disorders	rs4395444	0.00822912	0.0159278	0.605399	8882	156166	0.0426831	0.022026	0.0526414	4575	126985	0.0200595	0.0129067	0.120138	13457	283151	37.7599	0.204959	1.02 (0.99;1.05)	1.04 (1.00;1.09)	1.01 (0.98;1.04)																						295-306.99	Both	1	0	5		358	#F67B49	1.55018
300.1	Anxiety disorder	mental disorders	rs34475883	0.0496154	0.0211296	0.018867	8882	156166	-0.0141707	0.0295575	0.631634	4575	126985	0.028043	0.0171891	0.102799	13457	283151	67.5543	0.0791595	1.03 (0.99;1.06)	0.99 (0.93;1.04)	1.05 (1.01;1.10)																						295-306.99	Both	1	0	5		358	#F67B49	1.62006
300.1	Anxiety disorder	mental disorders	rs6684395	0.00937722	0.0156692	0.549541	8882	156166	0.030751	0.0216416	0.155338	4575	126985	0.0167283	0.0126918	0.18749	13457	283151	0	0.423733	1.02 (0.99;1.04)	1.03 (0.99;1.08)	1.01 (0.98;1.04)																						295-306.99	Both	1	0	5		358	#F67B49	1.32373
300.1	Anxiety disorder	mental disorders	rs7412	0.010047	0.0284199	0.723698	8882	156166	-0.0394258	0.0396537	0.3201	4575	126985	-0.0067416	0.0230998	0.770403	13457	283151	2.75596	0.310549	0.99 (0.95;1.04)	0.96 (0.89;1.04)	1.01 (0.96;1.07)																						295-306.99	Both	1	0	5		358	#F67B49	-0.301796
300.1	Anxiety disorder	mental disorders	rs3745540	0.00193994	0.0156419	0.901298	8882	156166	-0.0269795	0.0215194	0.209942	4575	126985	-0.0080574	0.0126526	0.524242	13457	283151	15.374	0.277016	0.99 (0.97;1.02)	0.97 (0.93;1.02)	1.00 (0.97;1.03)																						295-306.99	Both	1	0	5		358	#F67B49	-0.641462
300.1	Anxiety disorder	mental disorders	rs115478735	0.000872376	0.0199364	0.965097	8882	156166	0.0222091	0.0273748	0.417195	4575	126985	0.00826702	0.0161156	0.607963	13457	283151	0	0.528661	1.01 (0.98;1.04)	1.02 (0.97;1.08)	1.00 (0.96;1.04)																						295-306.99	Both	1	0	5		358	#F67B49	0.503517
300.1	Anxiety disorder	mental disorders	rs953934	-0.0105667	0.0154393	0.493721	8882	156166	0.0119464	0.0213492	0.575772	4575	126985	-0.0028358	0.0125106	0.82068	13457	283151	0	0.392835	1.00 (0.97;1.02)	1.01 (0.97;1.06)	0.99 (0.96;1.02)																						295-306.99	Both	1	0	5		358	#F67B49	-0.238388
300.1	Anxiety disorder	mental disorders	rs549560	0.0202285	0.0168698	0.230492	8882	156166	-0.00725616	0.0233596	0.756083	4575	126985	0.0108075	0.0136763	0.429391	13457	283151	0	0.340156	1.01 (0.98;1.04)	0.99 (0.95;1.04)	1.02 (0.99;1.05)																						295-306.99	Both	1	0	5		358	#F67B49	0.79491
300.1	Anxiety disorder	mental disorders	rs4897180	-0.00132398	0.0155487	0.932142	8882	156166	-0.0306929	0.0214154	0.151796	4575	126985	-0.0114617	0.0125821	0.362318	13457	283151	18.7995	0.267112	0.99 (0.96;1.01)	0.97 (0.93;1.01)	1.00 (0.97;1.03)																						295-306.99	Both	1	0	5		358	#F67B49	-0.910241
300.1	Anxiety disorder	mental disorders	rs681343	-0.00984006	0.015526	0.526226	8882	156166	0.00242071	0.0214001	0.909938	4575	126985	-0.00561194	0.012567	0.655191	13457	283151	0	0.642836	0.99 (0.97;1.02)	1.00 (0.96;1.05)	0.99 (0.96;1.02)																						295-306.99	Both	1	0	5		358	#F67B49	-0.441522
300.1	Anxiety disorder	mental disorders	rs3767221	0.0328384	0.0157681	0.0372891	8882	156166	0.00391011	0.0217751	0.857492	4575	126985	0.0228873	0.0127713	0.0731178	13457	283151	13.6295	0.281922	1.02 (1.00;1.05)	1.00 (0.96;1.05)	1.03 (1.00;1.07)																						295-306.99	Both	1	0	5		358	#F67B49	1.79003
300.1	Anxiety disorder	mental disorders	rs7251704	0.00878279	0.017748	0.620699	8882	156166	-0.018554	0.0245909	0.450547	4575	126985	-0.000579827	0.0143913	0.967862	13457	283151	0	0.367371	1.00 (0.97;1.03)	0.98 (0.94;1.03)	1.01 (0.97;1.04)																						295-306.99	Both	1	0	5		358	#F67B49	-0.0421287
300.1	Anxiety disorder	mental disorders	rs10915893	-0.00385088	0.016008	0.809896	8882	156166	0.0111005	0.0220962	0.615406	4575	126985	0.00129538	0.0129635	0.920404	13457	283151	0	0.583718	1.00 (0.98;1.03)	1.01 (0.97;1.06)	1.00 (0.97;1.03)																						295-306.99	Both	1	0	5		358	#F67B49	0.101477
300.1	Anxiety disorder	mental disorders	rs8942	0.0157516	0.0209351	0.451809	8882	156166	0.0185321	0.0288056	0.519995	4575	126985	0.0167126	0.016935	0.323706	13457	283151	0	0.937761	1.02 (0.98;1.05)	1.02 (0.96;1.08)	1.02 (0.98;1.06)																						295-306.99	Both	1	0	5		358	#F67B49	0.975478
300.1	Anxiety disorder	mental disorders	rs4253311	-0.00115623	0.0154565	0.94037	8882	156166	0.0221065	0.021341	0.300262	4575	126985	0.00684784	0.0125181	0.584356	13457	283151	0	0.377331	1.01 (0.98;1.03)	1.02 (0.98;1.07)	1.00 (0.97;1.03)																						295-306.99	Both	1	0	5		358	#F67B49	0.542717
300.1	Anxiety disorder	mental disorders	rs12881545	-0.0159862	0.0164371	0.330768	8882	156166	0.00125214	0.0227524	0.956112	4575	126985	-0.0100746	0.0133239	0.449569	13457	283151	0	0.539117	0.99 (0.96;1.02)	1.00 (0.96;1.05)	0.98 (0.95;1.02)																						295-306.99	Both	1	0	5		358	#F67B49	-0.742302
300.1	Anxiety disorder	mental disorders	rs112268616	-0.00642147	0.0165663	0.698295	8882	156166	-0.010573	0.0227668	0.64236	4575	126985	-0.00785864	0.0133953	0.557426	13457	283151	0	0.882781	0.99 (0.97;1.02)	0.99 (0.95;1.03)	0.99 (0.96;1.03)																						295-306.99	Both	1	0	5		358	#F67B49	-0.594567
300.1	Anxiety disorder	mental disorders	rs9692598	-0.0173369	0.0154293	0.261169	8882	156166	0.021283	0.0213511	0.318857	4575	126985	-0.00408779	0.0125057	0.743764	13457	283151	53.474	0.142632	1.00 (0.97;1.02)	1.02 (0.98;1.07)	0.98 (0.95;1.01)																						295-306.99	Both	1	0	5		358	#F67B49	-0.320076
300.1	Anxiety disorder	mental disorders	rs1264343	0.00915463	0.0155818	0.556854	8882	156166	0.0139126	0.0215404	0.518355	4575	126985	0.0107891	0.0126249	0.392781	13457	283151	0	0.857962	1.01 (0.99;1.04)	1.01 (0.97;1.06)	1.01 (0.98;1.04)																						295-306.99	Both	1	0	5		358	#F67B49	0.865191
300.1	Anxiety disorder	mental disorders	rs9271635	-0.000952495	0.0200244	0.962062	8882	156166	0.0185432	0.0275925	0.501559	4575	126985	0.00577312	0.0162064	0.721673	13457	283151	0	0.567429	1.01 (0.97;1.04)	1.02 (0.97;1.08)	1.00 (0.96;1.04)																						295-306.99	Both	1	0	5		358	#F67B49	0.363081
300.1	Anxiety disorder	mental disorders	rs7311982	0.0114712	0.0170979	0.502276	8882	156166	0.00226988	0.0235971	0.923367	4575	126985	0.00830349	0.0138454	0.548688	13457	283151	0	0.752186	1.01 (0.98;1.04)	1.00 (0.96;1.05)	1.01 (0.98;1.05)																						295-306.99	Both	1	0	5		358	#F67B49	0.601185
300.1	Anxiety disorder	mental disorders	rs11927365	-0.0335961	0.0213966	0.116378	8882	156166	-0.0295409	0.0293991	0.314983	4575	126985	-0.0321919	0.0172999	0.0627702	13457	283151	0	0.911198	0.97 (0.94;1.00)	0.97 (0.92;1.03)	0.97 (0.93;1.01)																						295-306.99	Both	1	0	5		358	#F67B49	-1.85615
300.1	Anxiety disorder	mental disorders	rs12722013	-0.0131888	0.0366875	0.719228	8882	156166	-0.00435387	0.0502433	0.930945	4575	126985	-0.0101163	0.0296292	0.732779	13457	283151	0	0.88707	0.99 (0.93;1.05)	1.00 (0.90;1.10)	0.99 (0.92;1.06)																						295-306.99	Both	1	0	5		358	#F67B49	-0.334906
300.1	Anxiety disorder	mental disorders	rs11214357	0.006298	0.0154825	0.684169	8882	156166	-0.0409006	0.021321	0.0550696	4575	126985	-0.00999758	0.0125279	0.424855	13457	283151	68.8338	0.0732521	0.99 (0.97;1.01)	0.96 (0.92;1.00)	1.01 (0.98;1.04)																						295-306.99	Both	1	0	5		358	#F67B49	-0.794371
300.1	Anxiety disorder	mental disorders	rs10008644	0.00437331	0.0178443	0.806393	8882	156166	-0.0447668	0.0248553	0.0716875	4575	126985	-0.01234	0.0144955	0.394601	13457	283151	61.2298	0.108269	0.99 (0.96;1.02)	0.96 (0.91;1.00)	1.00 (0.97;1.04)																						295-306.99	Both	1	0	5		358	#F67B49	-0.852616
300.1	Anxiety disorder	mental disorders	rs62069691	0.0281273	0.02619	0.282836	8882	156166	0.0012095	0.0364695	0.973543	4575	126985	0.0189686	0.0212729	0.372564	13457	283151	0	0.548829	1.02 (0.98;1.06)	1.00 (0.93;1.08)	1.03 (0.98;1.08)																						295-306.99	Both	1	0	5		358	#F67B49	0.891091
300.1	Anxiety disorder	mental disorders	rs79486581	-0.0144857	0.0332488	0.663071	8882	156166	0.00984489	0.045325	0.828047	4575	126985	-0.00597357	0.0268091	0.823676	13457	283151	0	0.665136	0.99 (0.94;1.05)	1.01 (0.92;1.10)	0.99 (0.92;1.05)																						295-306.99	Both	1	0	5		358	#F67B49	-0.237499
300.1	Anxiety disorder	mental disorders	rs72701663	-0.0123666	0.016438	0.45186	8882	156166	0.0137396	0.0225447	0.542234	4575	126985	-0.00330512	0.0132823	0.803487	13457	283151	0	0.349444	1.00 (0.97;1.02)	1.01 (0.97;1.06)	0.99 (0.96;1.02)																						295-306.99	Both	1	0	5		358	#F67B49	-0.261387
300.13	Phobia	mental disorders	rs10835952	-0.0511292	0.0365744	0.162128	1951	156166	0.0221929	0.0618615	0.719781	704	126985	-0.0321377	0.0314834	0.307358	2655	283151	3.93582	0.307596	0.97 (0.91;1.03)	1.02 (0.91;1.15)	0.95 (0.88;1.02)																						295-306.99	Both	1	1	5		361	#F67B49	-0.995536
300.13	Phobia	mental disorders	rs2239547	-0.0236247	0.0368647	0.52162	1951	156166	-0.0672833	0.0618119	0.276367	704	126985	-0.0350794	0.0316614	0.26788	2655	283151	0	0.544103	0.97 (0.91;1.03)	0.93 (0.83;1.06)	0.98 (0.91;1.05)																						295-306.99	Both	1	1	5		361	#F67B49	-1.1101
300.13	Phobia	mental disorders	rs3745540	0.0043436	0.0326798	0.894262	1951	156166	0.0252523	0.0543224	0.642031	704	126985	0.00989984	0.0280031	0.723693	2655	283151	0	0.741537	1.01 (0.96;1.07)	1.03 (0.92;1.14)	1.00 (0.94;1.07)																						295-306.99	Both	1	1	5		361	#F67B49	0.348345
300.13	Phobia	mental disorders	rs12881545	-0.0331697	0.034215	0.332322	1951	156166	-0.0396597	0.0566736	0.484058	704	126985	-0.0349033	0.0292909	0.233416	2655	283151	0	0.921904	0.97 (0.91;1.02)	0.96 (0.86;1.07)	0.97 (0.90;1.03)																						295-306.99	Both	1	1	5		361	#F67B49	-1.19528
300.13	Phobia	mental disorders	rs9692598	0.00463373	0.0322338	0.885695	1951	156166	0.00131341	0.0535927	0.980448	704	126985	0.00375168	0.0276225	0.891964	2655	283151	0	0.957659	1.00 (0.95;1.06)	1.00 (0.90;1.11)	1.00 (0.94;1.07)																						295-306.99	Both	1	1	5		361	#F67B49	0.14014
300.13	Phobia	mental disorders	rs1047891	-0.0525273	0.0349628	0.133	1951	156166	0.066735	0.0568876	0.240755	704	126985	-0.0198296	0.0297869	0.505592	2655	283151	68.6532	0.0740844	0.98 (0.92;1.04)	1.07 (0.96;1.20)	0.95 (0.89;1.02)																						295-306.99	Both	1	1	5		361	#F67B49	-0.679349
300.13	Phobia	mental disorders	rs9271635	0.0217071	0.0421201	0.606299	1951	156166	0.00350131	0.0691115	0.959595	704	126985	0.0167764	0.0359668	0.640901	2655	283151	0	0.822024	1.02 (0.95;1.09)	1.00 (0.88;1.15)	1.02 (0.94;1.11)																						295-306.99	Both	1	1	5		361	#F67B49	0.455669
300.13	Phobia	mental disorders	rs4860987	-0.0336371	0.0391151	0.389815	1951	156166	0.045102	0.0636091	0.478293	704	126985	-0.0120324	0.0333194	0.718008	2655	283151	10.0607	0.291678	0.99 (0.93;1.05)	1.05 (0.92;1.19)	0.97 (0.90;1.04)																						295-306.99	Both	1	1	5		361	#F67B49	-0.373199
300.13	Phobia	mental disorders	rs6684395	0.0208729	0.0327407	0.523786	1951	156166	0.103748	0.0547087	0.0579115	704	126985	0.0427273	0.0280941	0.128293	2655	283151	40.8146	0.193653	1.04 (0.99;1.10)	1.11 (1.00;1.23)	1.02 (0.96;1.09)																						295-306.99	Both	1	1	5		361	#F67B49	1.52237
300.13	Phobia	mental disorders	rs17458741	-0.0242935	0.0367642	0.508747	1951	156166	0.0697552	0.0597409	0.242956	704	126985	0.00154028	0.0313104	0.960765	2655	283151	44.3697	0.180005	1.00 (0.94;1.06)	1.07 (0.95;1.21)	0.98 (0.91;1.05)																						295-306.99	Both	1	1	5		361	#F67B49	0.0438671
300.13	Phobia	mental disorders	rs113693994	0.0810564	0.0739507	0.273041	1951	156166	0.20578	0.116475	0.0772731	704	126985	0.116889	0.0624306	0.0611645	2655	283151	0	0.365992	1.12 (0.99;1.27)	1.23 (0.98;1.54)	1.08 (0.94;1.25)																						295-306.99	Both	1	1	5		361	#F67B49	1.84656
300.13	Phobia	mental disorders	rs7043969	-0.00475481	0.0351586	0.892423	1951	156166	-0.0343971	0.0578428	0.552067	704	126985	-0.0127518	0.030044	0.671246	2655	283151	0	0.661449	0.99 (0.93;1.05)	0.97 (0.86;1.08)	1.00 (0.93;1.07)																						295-306.99	Both	1	1	5		361	#F67B49	-0.416171
300.13	Phobia	mental disorders	rs112268616	-0.00535003	0.0345827	0.877056	1951	156166	0.0110975	0.0569265	0.845436	704	126985	-0.000916287	0.0295562	0.975268	2655	283151	0	0.804961	1.00 (0.94;1.06)	1.01 (0.90;1.13)	0.99 (0.93;1.06)																						295-306.99	Both	1	1	5		361	#F67B49	-0.0394567
300.13	Phobia	mental disorders	rs10845821	-0.0158073	0.0328556	0.630435	1951	156166	-0.0717355	0.0550102	0.19222	704	126985	-0.0305125	0.0282074	0.279377	2655	283151	0	0.382743	0.97 (0.92;1.02)	0.93 (0.84;1.04)	0.98 (0.92;1.05)																						295-306.99	Both	1	1	5		361	#F67B49	-1.09268
300.13	Phobia	mental disorders	rs1052517	0.0699805	0.0457819	0.126373	1951	156166	-0.1163	0.0714144	0.103413	704	126985	0.0157223	0.038542	0.683327	2655	283151	79.2626	0.0280953	1.02 (0.94;1.10)	0.89 (0.77;1.02)	1.07 (0.98;1.17)																						295-306.99	Both	1	1	5		361	#F67B49	0.479779
300.13	Phobia	mental disorders	rs1264343	0.0498083	0.0324366	0.124646	1951	156166	-0.085301	0.0544676	0.117328	704	126985	0.0144368	0.0278691	0.604442	2655	283151	77.9844	0.0330685	1.01 (0.96;1.07)	0.92 (0.83;1.02)	1.05 (0.99;1.12)																						295-306.99	Both	1	1	5		361	#F67B49	0.507177
300.13	Phobia	mental disorders	rs11694716	-0.0351856	0.0337083	0.296565	1951	156166	-0.0796605	0.0553481	0.150076	704	126985	-0.0472186	0.0287894	0.100976	2655	283151	0	0.492531	0.95 (0.90;1.01)	0.92 (0.83;1.03)	0.97 (0.90;1.03)																						295-306.99	Both	1	1	5		361	#F67B49	-1.6299
300.13	Phobia	mental disorders	rs3767221	0.0441479	0.0328917	0.179525	1951	156166	0.108711	0.0543439	0.0454551	704	126985	0.0614579	0.028139	0.0289564	2655	283151	3.19593	0.309452	1.06 (1.01;1.12)	1.11 (1.00;1.24)	1.05 (0.98;1.11)																						295-306.99	Both	1	1	5		361	#F67B49	2.18158
300.13	Phobia	mental disorders	rs6115776	-0.031718	0.0353376	0.369414	1951	156166	0.0199819	0.0582966	0.731778	704	126985	-0.0178259	0.0302192	0.555267	2655	283151	0	0.448218	0.98 (0.93;1.04)	1.02 (0.91;1.14)	0.97 (0.90;1.04)																						295-306.99	Both	1	1	5		361	#F67B49	-0.570215
300.13	Phobia	mental disorders	rs4395444	-0.00222764	0.0332016	0.946507	1951	156166	-0.0368871	0.054828	0.501088	704	126985	-0.0115272	0.0284002	0.684829	2655	283151	0	0.588692	0.99 (0.93;1.05)	0.96 (0.87;1.07)	1.00 (0.93;1.06)																						295-306.99	Both	1	1	5		361	#F67B49	-0.409284
300.13	Phobia	mental disorders	rs681343	0.0193954	0.0324138	0.549595	1951	156166	0.0500503	0.0536931	0.351257	704	126985	0.0275832	0.0277494	0.320217	2655	283151	0	0.625004	1.03 (0.97;1.09)	1.05 (0.95;1.17)	1.02 (0.96;1.09)																						295-306.99	Both	1	1	5		361	#F67B49	0.989849
300.13	Phobia	mental disorders	rs7251704	-0.00863879	0.0371834	0.816282	1951	156166	-0.118267	0.0632952	0.061692	704	126985	-0.0367657	0.0320605	0.251481	2655	283151	55.1614	0.135334	0.96 (0.90;1.03)	0.89 (0.78;1.01)	0.99 (0.92;1.07)																						295-306.99	Both	1	1	5		361	#F67B49	-1.18171
300.13	Phobia	mental disorders	rs115974400	0.0497918	0.062965	0.429069	1951	156166	-0.00480619	0.107617	0.964378	704	126985	0.0358681	0.0543464	0.50926	2655	283151	0	0.661465	1.04 (0.93;1.15)	1.00 (0.81;1.23)	1.05 (0.93;1.19)																						295-306.99	Both	1	1	5		361	#F67B49	0.658634
300.13	Phobia	mental disorders	rs77924615	-0.0773313	0.0417995	0.064306	1951	156166	0.0690554	0.0666619	0.300247	704	126985	-0.0360187	0.0354135	0.30911	2655	283151	71.1093	0.0628203	0.96 (0.90;1.03)	1.07 (0.94;1.22)	0.93 (0.85;1.00)																						295-306.99	Both	1	1	5		361	#F67B49	-1.06537
300.13	Phobia	mental disorders	rs4351435	0.0149436	0.0353097	0.672138	1951	156166	-0.00940511	0.0581974	0.871615	704	126985	0.00839221	0.0301879	0.781013	2655	283151	0	0.720572	1.01 (0.95;1.07)	0.99 (0.88;1.11)	1.02 (0.95;1.09)																						295-306.99	Both	1	1	5		361	#F67B49	0.266913
300.13	Phobia	mental disorders	rs10008644	0.0022966	0.0372915	0.950893	1951	156166	0.0563676	0.0608142	0.353988	704	126985	0.0170724	0.0317905	0.591249	2655	283151	0	0.448474	1.02 (0.96;1.08)	1.06 (0.94;1.19)	1.00 (0.93;1.08)																						295-306.99	Both	1	1	5		361	#F67B49	0.528266
300.13	Phobia	mental disorders	rs114139234	0.0247861	0.161079	0.877708	1951	156166	-0.236215	0.297823	0.427696	704	126985	-0.0342836	0.141683	0.808801	2655	283151	0	0.4408	0.96 (0.73;1.27)	0.79 (0.44;1.42)	1.03 (0.75;1.41)																						295-306.99	Both	1	1	5		361	#F67B49	-0.276046
300.13	Phobia	mental disorders	rs11927365	0.0176505	0.0455066	0.698114	1951	156166	0.0417491	0.0756194	0.580883	704	126985	0.0240574	0.0389908	0.537233	2655	283151	0	0.784813	1.02 (0.95;1.11)	1.04 (0.90;1.21)	1.02 (0.93;1.11)																						295-306.99	Both	1	1	5		361	#F67B49	0.613738
300.13	Phobia	mental disorders	rs62069691	0.0571775	0.0539856	0.289542	1951	156166	0.122614	0.0872384	0.159873	704	126985	0.0752972	0.0459065	0.100958	2655	283151	0	0.523583	1.08 (0.99;1.18)	1.13 (0.95;1.34)	1.06 (0.95;1.18)																						295-306.99	Both	1	1	5		361	#F67B49	1.63181
306	Other mental disorder	mental disorders	rs1052517	0.00689377	0.0145112	0.63474	21074	156166	-0.00796932	0.0130034	0.539967	28746	126985	-0.00134981	0.00968416	0.889147	49820	283151	0	0.445584	1.00 (0.98;1.02)	0.99 (0.97;1.02)	1.01 (0.98;1.04)																						295-306.99	Both	1	0	5		377	#F67B49	-0.117298
306	Other mental disorder	mental disorders	rs35759773	0.00350675	0.0109863	0.749579	21074	156166	-0.00691914	0.00986208	0.482935	28746	126985	-0.00226675	0.00733891	0.757422	49820	283151	0	0.480065	1.00 (0.98;1.01)	0.99 (0.97;1.01)	1.00 (0.98;1.03)																						295-306.99	Both	1	0	5		377	#F67B49	-0.311218
306	Other mental disorder	mental disorders	rs34475883	0.0194679	0.0144696	0.178485	21074	156166	0.00542215	0.0130285	0.677282	28746	126985	0.011711	0.00968207	0.226451	49820	283151	0	0.470678	1.01 (0.99;1.03)	1.01 (0.98;1.03)	1.02 (0.99;1.05)																						295-306.99	Both	1	0	5		377	#F67B49	1.22825
306	Other mental disorder	mental disorders	rs7251704	0.019489	0.0120195	0.10492	21074	156166	-0.00976228	0.0108597	0.36868	28746	126985	0.00338432	0.00805787	0.674484	49820	283151	69.3328	0.0709537	1.00 (0.99;1.02)	0.99 (0.97;1.01)	1.02 (1.00;1.04)																						295-306.99	Both	1	0	5		377	#F67B49	0.477631
306	Other mental disorder	mental disorders	rs12881545	-0.0099308	0.0111659	0.373795	21074	156166	-0.00727253	0.0100653	0.469966	28746	126985	-0.00846424	0.00747616	0.257566	49820	283151	0	0.859642	0.99 (0.98;1.01)	0.99 (0.97;1.01)	0.99 (0.97;1.01)																						295-306.99	Both	1	0	5		377	#F67B49	-1.14275
306	Other mental disorder	mental disorders	rs4860987	0.00240624	0.0126143	0.848718	21074	156166	-0.00629937	0.0113667	0.579444	28746	126985	-0.00239828	0.00844419	0.776399	49820	283151	0	0.608164	1.00 (0.98;1.01)	0.99 (0.97;1.02)	1.00 (0.98;1.03)																						295-306.99	Both	1	0	5		377	#F67B49	-0.30757
306	Other mental disorder	mental disorders	rs3767221	0.0171566	0.0107111	0.109209	21074	156166	-0.0221505	0.00966818	0.021959	28746	126985	-0.0045033	0.00717691	0.530351	49820	283151	86.5246	0.0064469	1.00 (0.98;1.01)	0.98 (0.96;1.00)	1.02 (1.00;1.04)																						295-306.99	Both	1	0	5		377	#F67B49	-0.625838
306	Other mental disorder	mental disorders	rs11121272	0.00286466	0.0111496	0.797234	21074	156166	-0.00514336	0.0100299	0.608091	28746	126985	-0.00156151	0.00745676	0.834129	49820	283151	0	0.593362	1.00 (0.98;1.01)	0.99 (0.98;1.01)	1.00 (0.98;1.03)																						295-306.99	Both	1	0	5		377	#F67B49	-0.183158
306	Other mental disorder	mental disorders	rs9692598	0.0155604	0.0104741	0.137385	21074	156166	0.00342469	0.00945409	0.717169	28746	126985	0.00887299	0.00701804	0.206118	49820	283151	0	0.389742	1.01 (1.00;1.02)	1.00 (0.99;1.02)	1.02 (1.00;1.04)																						295-306.99	Both	1	0	5		377	#F67B49	1.25738
306	Other mental disorder	mental disorders	rs2954038	0.00290848	0.0114486	0.799459	21074	156166	-0.00691702	0.0102779	0.500946	28746	126985	-0.00253218	0.00764806	0.740578	49820	283151	0	0.523062	1.00 (0.98;1.01)	0.99 (0.97;1.01)	1.00 (0.98;1.03)																						295-306.99	Both	1	0	5		377	#F67B49	-0.330464
306	Other mental disorder	mental disorders	rs7311982	0.00677856	0.0115892	0.558612	21074	156166	-0.016087	0.0104277	0.122899	28746	126985	-0.0058571	0.0077517	0.449896	49820	283151	53.5138	0.142461	0.99 (0.98;1.01)	0.98 (0.96;1.00)	1.01 (0.98;1.03)																						295-306.99	Both	1	0	5		377	#F67B49	-0.69209
306	Other mental disorder	mental disorders	rs114139234	0.0642758	0.0515583	0.212521	21074	156166	-0.00987131	0.0475326	0.835483	28746	126985	0.0241949	0.0349473	0.488732	49820	283151	10.5531	0.290353	1.03 (0.96;1.10)	0.99 (0.90;1.09)	1.07 (0.96;1.18)																						295-306.99	Both	1	0	5		377	#F67B49	0.728263
306	Other mental disorder	mental disorders	rs5919350	0.00789322	0.0141732	0.577587	21074	156166	0.000147291	0.00900821	0.986955	28746	126985	0.00237604	0.00760258	0.754637	49820	283151	0	0.644625	1.00 (0.99;1.02)	1.00 (0.98;1.02)	1.01 (0.98;1.04)																						295-306.99	Both	1	0	5		377	#F67B49	0.224944
306	Other mental disorder	mental disorders	rs7043969	-0.00686963	0.0114039	0.546911	21074	156166	0.0180802	0.0103169	0.0796923	28746	126985	0.00685067	0.00765066	0.370555	49820	283151	62.0096	0.104714	1.01 (0.99;1.02)	1.02 (1.00;1.04)	0.99 (0.97;1.02)																						295-306.99	Both	1	0	5		377	#F67B49	0.827804
306	Other mental disorder	mental disorders	rs6115776	0.00022215	0.0114367	0.984503	21074	156166	-0.0176044	0.0103211	0.0880709	28746	126985	-0.00960273	0.00766227	0.210115	49820	283151	25.3191	0.247205	0.99 (0.98;1.01)	0.98 (0.96;1.00)	1.00 (0.98;1.02)																						295-306.99	Both	1	0	5		377	#F67B49	-1.18541
306	Other mental disorder	mental disorders	rs1047891	-0.00549869	0.0112576	0.625235	21074	156166	0.00912096	0.0101605	0.369351	28746	126985	0.00255803	0.00754266	0.734503	49820	283151	0	0.335017	1.00 (0.99;1.02)	1.01 (0.99;1.03)	0.99 (0.97;1.02)																						295-306.99	Both	1	0	5		377	#F67B49	0.403091
306	Other mental disorder	mental disorders	rs17114699	0.00353708	0.0166676	0.831941	21074	156166	-0.00943031	0.015051	0.53095	28746	126985	-0.00360579	0.0111706	0.746852	49820	283151	0	0.563657	1.00 (0.98;1.02)	0.99 (0.96;1.02)	1.00 (0.97;1.04)																						295-306.99	Both	1	0	5		377	#F67B49	-0.237825
306	Other mental disorder	mental disorders	rs10788167	-0.0069988	0.0125597	0.577362	21074	156166	0.0109647	0.0112795	0.331007	28746	126985	0.00294483	0.00839204	0.725657	49820	283151	11.687	0.287278	1.00 (0.99;1.02)	1.01 (0.99;1.03)	0.99 (0.97;1.02)																						295-306.99	Both	1	0	5		377	#F67B49	0.319633
306	Other mental disorder	mental disorders	rs4897180	0.00201618	0.010541	0.848313	21074	156166	8.51023442842999e-05	0.0094635	0.992825	28746	126985	0.000946934	0.00704192	0.89303	49820	283151	0	0.891568	1.00 (0.99;1.01)	1.00 (0.98;1.02)	1.00 (0.98;1.02)																						295-306.99	Both	1	0	5		377	#F67B49	0.119012
306	Other mental disorder	mental disorders	rs72701663	-0.00786081	0.0111387	0.480361	21074	156166	0.00215301	0.0100256	0.82996	28746	126985	-0.00232868	0.00745169	0.754657	49820	283151	0	0.504	1.00 (0.98;1.01)	1.00 (0.98;1.02)	0.99 (0.97;1.01)																						295-306.99	Both	1	0	5		377	#F67B49	-0.326261
306	Other mental disorder	mental disorders	rs10915893	0.00185902	0.0108522	0.863986	21074	156166	-0.00697562	0.00980634	0.476875	28746	126985	-0.00300444	0.00727587	0.679657	49820	283151	0	0.545834	1.00 (0.98;1.01)	0.99 (0.97;1.01)	1.00 (0.98;1.02)																						295-306.99	Both	1	0	5		377	#F67B49	-0.402439
306	Other mental disorder	mental disorders	rs10835952	0.0270562	0.01207	0.0249862	21074	156166	-0.0101658	0.010835	0.348125	28746	126985	0.00644419	0.00806288	0.42415	49820	283151	81.0115	0.0217417	1.01 (0.99;1.02)	0.99 (0.97;1.01)	1.03 (1.00;1.05)																						295-306.99	Both	1	0	5		377	#F67B49	0.81927
306	Other mental disorder	mental disorders	rs11094681	-0.00953261	0.0119416	0.424712	21074	156166	0.0043196	0.00759699	0.569632	28746	126985	0.000328532	0.00640982	0.959123	49820	283151	0	0.327714	1.00 (0.99;1.01)	1.00 (0.99;1.02)	0.99 (0.97;1.01)																						295-306.99	Both	1	0	5		377	#F67B49	-0.016574
306	Other mental disorder	mental disorders	rs10008644	-0.00569957	0.0121371	0.638642	21074	156166	-0.00946537	0.0109101	0.385625	28746	126985	-0.00778239	0.00811384	0.337483	49820	283151	0	0.81751	0.99 (0.98;1.01)	0.99 (0.97;1.01)	0.99 (0.97;1.02)																						295-306.99	Both	1	0	5		377	#F67B49	-0.999165
306	Other mental disorder	mental disorders	rs11694716	-0.00977068	0.0109904	0.373994	21074	156166	-0.00485377	0.00986472	0.622696	28746	126985	-0.00704759	0.00734124	0.337055	49820	283151	0	0.739182	0.99 (0.98;1.01)	1.00 (0.98;1.01)	0.99 (0.97;1.01)																						295-306.99	Both	1	0	5		377	#F67B49	-1.00389
306	Other mental disorder	mental disorders	rs4253311	0.00514137	0.0104784	0.623663	21074	156166	-0.00137666	0.00943377	0.883978	28746	126985	0.00154136	0.00701099	0.825989	49820	283151	0	0.643872	1.00 (0.99;1.02)	1.00 (0.98;1.02)	1.01 (0.98;1.03)																						295-306.99	Both	1	0	5		377	#F67B49	0.174813
306	Other mental disorder	mental disorders	rs1264343	0.00696729	0.010582	0.510277	21074	156166	-0.00282688	0.00954563	0.76712	28746	126985	0.00156722	0.00708794	0.825007	49820	283151	0	0.491926	1.00 (0.99;1.02)	1.00 (0.98;1.02)	1.01 (0.99;1.03)																						295-306.99	Both	1	0	5		377	#F67B49	0.249015
306	Other mental disorder	mental disorders	rs76412942	-0.00255345	0.02336	0.912958	21074	156166	-0.00392195	0.0209889	0.851772	28746	126985	-0.00331066	0.0156126	0.832068	49820	283151	0	0.965242	1.00 (0.97;1.03)	1.00 (0.96;1.04)	1.00 (0.95;1.04)																						295-306.99	Both	1	0	5		377	#F67B49	-0.156277
306	Other mental disorder	mental disorders	rs8942	0.00293529	0.0142504	0.836807	21074	156166	0.00403061	0.0128336	0.75347	28746	126985	0.00354009	0.00953638	0.710474	49820	283151	0	0.954454	1.00 (0.98;1.02)	1.00 (0.98;1.03)	1.00 (0.98;1.03)																						295-306.99	Both	1	0	5		377	#F67B49	0.353152
306	Other mental disorder	mental disorders	rs12722013	-0.0245743	0.0250276	0.326155	21074	156166	0.0100652	0.0221261	0.64918	28746	126985	-0.00513112	0.0165769	0.756914	49820	283151	6.99646	0.299768	1.00 (0.96;1.03)	1.01 (0.97;1.05)	0.98 (0.93;1.02)																						295-306.99	Both	1	0	5		377	#F67B49	-0.233765
306	Other mental disorder	mental disorders	rs181785842	0.0209184	0.0364857	0.566421	21074	156166	-0.00495125	0.0328062	0.880035	28746	126985	0.00661371	0.0243949	0.786306	49820	283151	0	0.598025	1.01 (0.96;1.06)	1.00 (0.93;1.06)	1.02 (0.95;1.10)																						295-306.99	Both	1	0	5		377	#F67B49	0.273823
306	Other mental disorder	mental disorders	rs3745540	0.00617165	0.0106126	0.560876	21074	156166	-0.00631116	0.00955347	0.50886	28746	126985	-0.000723546	0.00710033	0.918833	49820	283151	0	0.382012	1.00 (0.99;1.01)	0.99 (0.98;1.01)	1.01 (0.99;1.03)																						295-306.99	Both	1	0	5		377	#F67B49	-0.0563933
306	Other mental disorder	mental disorders	rs56369941	-0.0134534	0.0114075	0.238263	21074	156166	-0.00483661	0.0102678	0.637609	28746	126985	-0.00869316	0.00763167	0.254666	49820	283151	0	0.574507	0.99 (0.98;1.01)	1.00 (0.98;1.02)	0.99 (0.96;1.01)																						295-306.99	Both	1	0	5		377	#F67B49	-1.15982
306	Other mental disorder	mental disorders	rs9271635	0.0250383	0.0136543	0.0666931	21074	156166	-0.0073641	0.0121519	0.544512	28746	126985	0.0069571	0.00907756	0.443435	49820	283151	68.1777	0.076279	1.01 (0.99;1.02)	0.99 (0.97;1.02)	1.03 (1.00;1.05)																						295-306.99	Both	1	0	5		377	#F67B49	0.755161
306	Other mental disorder	mental disorders	rs1044261	-0.00984569	0.0197294	0.617754	21074	156166	-0.0199182	0.0178929	0.265628	28746	126985	-0.0153724	0.013254	0.246118	49820	283151	0	0.705303	0.98 (0.96;1.01)	0.98 (0.95;1.02)	0.99 (0.95;1.03)																						295-306.99	Both	1	0	5		377	#F67B49	-1.17935
306	Other mental disorder	mental disorders	rs4351435	0.0126112	0.0114601	0.271137	21074	156166	-0.00660538	0.0102764	0.520372	28746	126985	0.00195956	0.00765088	0.797856	49820	283151	35.8374	0.211879	1.00 (0.99;1.02)	0.99 (0.97;1.01)	1.01 (0.99;1.04)																						295-306.99	Both	1	0	5		377	#F67B49	0.240504
306	Other mental disorder	mental disorders	rs17458741	0.0117156	0.0118472	0.322716	21074	156166	0.000664128	0.0107125	0.950566	28746	126985	0.00563541	0.00794584	0.478183	49820	283151	0	0.488991	1.01 (0.99;1.02)	1.00 (0.98;1.02)	1.01 (0.99;1.04)																						295-306.99	Both	1	0	5		377	#F67B49	0.684806
306	Other mental disorder	mental disorders	rs4395444	0.00253703	0.0107845	0.814016	21074	156166	0.00884098	0.0097124	0.362676	28746	126985	0.00601783	0.00721706	0.404374	49820	283151	0	0.66403	1.01 (0.99;1.02)	1.01 (0.99;1.03)	1.00 (0.98;1.02)																						295-306.99	Both	1	0	5		377	#F67B49	0.784403
306	Other mental disorder	mental disorders	rs12040409	-0.00880377	0.0219183	0.687931	21074	156166	0.0282322	0.0194533	0.146701	28746	126985	0.0119131	0.0145493	0.412897	49820	283151	37.3869	0.206313	1.01 (0.98;1.04)	1.03 (0.99;1.07)	0.99 (0.95;1.03)																						295-306.99	Both	1	0	5		377	#F67B49	0.827946
306	Other mental disorder	mental disorders	rs115974400	-0.00981672	0.0209512	0.639391	21074	156166	0.0150105	0.0188297	0.42535	28746	126985	0.00391722	0.0140048	0.779703	49820	283151	0	0.378125	1.00 (0.98;1.03)	1.02 (0.98;1.05)	0.99 (0.95;1.03)																						295-306.99	Both	1	0	5		377	#F67B49	0.270413
306	Other mental disorder	mental disorders	rs73045269	0.0044044	0.0139824	0.752764	21074	156166	0.0169781	0.0125473	0.176014	28746	126985	0.0113694	0.00933855	0.223425	49820	283151	0	0.503312	1.01 (0.99;1.03)	1.02 (0.99;1.04)	1.00 (0.98;1.03)																						295-306.99	Both	1	0	5		377	#F67B49	1.22602
306	Other mental disorder	mental disorders	rs7412	0.0393725	0.0190856	0.0391181	21074	156166	-0.047063	0.0175591	0.00735662	28746	126985	-0.00743951	0.0129222	0.564807	49820	283151	90.9975	0.00085954	0.99 (0.97;1.02)	0.95 (0.92;0.99)	1.04 (1.00;1.08)																						295-306.99	Both	1	0	5		377	#F67B49	-0.592186
306	Other mental disorder	mental disorders	rs115478735	0.0165288	0.013499	0.220785	21074	156166	0.0154873	0.0121447	0.202226	28746	126985	0.0159532	0.00902854	0.0772325	49820	283151	0	0.954262	1.02 (1.00;1.03)	1.02 (0.99;1.04)	1.02 (0.99;1.04)																						295-306.99	Both	1	0	5		377	#F67B49	1.76873
306	Other mental disorder	mental disorders	rs705666	0.00442445	0.0133892	0.74106	21074	156166	0.0155827	0.012061	0.196362	28746	126985	0.0105843	0.00896132	0.23756	49820	283151	0	0.535787	1.01 (0.99;1.03)	1.02 (0.99;1.04)	1.00 (0.98;1.03)																						295-306.99	Both	1	0	5		377	#F67B49	1.12766
306	Other mental disorder	mental disorders	rs79486581	0.0213659	0.0221998	0.335831	21074	156166	0.0166682	0.0200739	0.406346	28746	126985	0.0187814	0.0148894	0.207168	49820	283151	0	0.875277	1.02 (0.99;1.05)	1.02 (0.98;1.06)	1.02 (0.98;1.07)																						295-306.99	Both	1	0	5		377	#F67B49	1.19262
306	Other mental disorder	mental disorders	rs11927365	-0.016656	0.0145847	0.253446	21074	156166	-0.00246603	0.0131646	0.851407	28746	126985	-0.0088367	0.00977236	0.365861	49820	283151	0	0.470151	0.99 (0.97;1.01)	1.00 (0.97;1.02)	0.98 (0.96;1.01)																						295-306.99	Both	1	0	5		377	#F67B49	-0.857416
306	Other mental disorder	mental disorders	rs113693994	-0.0297293	0.0251951	0.238015	21074	156166	-0.0146573	0.0226413	0.517391	28746	126985	-0.021391	0.0168405	0.204011	49820	283151	0	0.656359	0.98 (0.95;1.01)	0.99 (0.94;1.03)	0.97 (0.92;1.02)																						295-306.99	Both	1	0	5		377	#F67B49	-1.34707
306	Other mental disorder	mental disorders	rs953934	-0.00868483	0.0104851	0.4075	21074	156166	-0.00880804	0.00944415	0.351003	28746	126985	-0.00875285	0.00701727	0.212277	49820	283151	0	0.993033	0.99 (0.98;1.01)	0.99 (0.97;1.01)	0.99 (0.97;1.01)																						295-306.99	Both	1	0	5		377	#F67B49	-1.21365
306	Other mental disorder	mental disorders	rs10845821	-0.0157023	0.0106732	0.141238	21074	156166	0.00338033	0.00963028	0.72558	28746	126985	-0.0051834	0.00714999	0.468481	49820	283151	43.2487	0.184366	1.00 (0.98;1.01)	1.00 (0.98;1.02)	0.98 (0.96;1.01)																						295-306.99	Both	1	0	5		377	#F67B49	-0.683627
306	Other mental disorder	mental disorders	rs549560	-0.016823	0.011523	0.144304	21074	156166	-0.0170099	0.010363	0.100714	28746	126985	-0.0169263	0.00770533	0.0280415	49820	283151	0	0.99038	0.98 (0.97;1.00)	0.98 (0.96;1.00)	0.98 (0.96;1.01)																						295-306.99	Both	1	0	5		377	#F67B49	-2.09209
306	Other mental disorder	mental disorders	rs7310409	-0.00335083	0.0108007	0.756376	21074	156166	0.0010151	0.00974304	0.917021	28746	126985	-0.000943696	0.00723446	0.896215	49820	283151	0	0.764062	1.00 (0.99;1.01)	1.00 (0.98;1.02)	1.00 (0.98;1.02)																						295-306.99	Both	1	0	5		377	#F67B49	-0.122298
306	Other mental disorder	mental disorders	rs6684395	0.0106756	0.0106309	0.315282	21074	156166	0.0226487	0.0095833	0.0181106	28746	126985	0.017281	0.00711807	0.015192	49820	283151	0	0.402858	1.02 (1.00;1.03)	1.02 (1.00;1.04)	1.01 (0.99;1.03)																						295-306.99	Both	1	0	5		377	#F67B49	2.43761
306	Other mental disorder	mental disorders	rs4829706	-0.00999757	0.0128718	0.437333	21074	156166	-0.00936188	0.00820778	0.254032	28746	126985	-0.00954563	0.00692053	0.167796	49820	283151	0	0.966785	0.99 (0.98;1.00)	0.99 (0.97;1.01)	0.99 (0.97;1.02)																						295-306.99	Both	1	0	5		377	#F67B49	-1.39252
306	Other mental disorder	mental disorders	rs681343	-0.0120964	0.0105249	0.250429	21074	156166	-0.00570168	0.0094751	0.547338	28746	126985	-0.00856429	0.00704189	0.223912	49820	283151	0	0.651593	0.99 (0.98;1.01)	0.99 (0.98;1.01)	0.99 (0.97;1.01)																						295-306.99	Both	1	0	5		377	#F67B49	-1.18476
306	Other mental disorder	mental disorders	rs2239547	-0.00184022	0.0119315	0.877427	21074	156166	-0.00965943	0.010771	0.369824	28746	126985	-0.00614851	0.00799513	0.441874	49820	283151	0	0.626649	0.99 (0.98;1.01)	0.99 (0.97;1.01)	1.00 (0.98;1.02)																						295-306.99	Both	1	0	5		377	#F67B49	-0.821671
306	Other mental disorder	mental disorders	rs62069691	-0.00264547	0.0179916	0.883101	21074	156166	-0.0166431	0.016255	0.305896	28746	126985	-0.0103522	0.0120614	0.390729	49820	283151	0	0.563744	0.99 (0.97;1.01)	0.98 (0.95;1.02)	1.00 (0.96;1.03)																						295-306.99	Both	1	0	5		377	#F67B49	-0.817379
306	Other mental disorder	mental disorders	rs112268616	-0.00717851	0.0112275	0.522583	21074	156166	-0.0122687	0.010083	0.223691	28746	126985	-0.0099962	0.00750186	0.182697	49820	283151	0	0.735881	0.99 (0.98;1.00)	0.99 (0.97;1.01)	0.99 (0.97;1.01)																						295-306.99	Both	1	0	5		377	#F67B49	-1.37267
306	Other mental disorder	mental disorders	rs77924615	0.00653098	0.0132483	0.622035	21074	156166	-0.00953105	0.0119988	0.427003	28746	126985	-0.00229297	0.00889346	0.79654	49820	283151	0	0.368859	1.00 (0.98;1.02)	0.99 (0.97;1.01)	1.01 (0.98;1.03)																						295-306.99	Both	1	0	5		377	#F67B49	-0.26612
306	Other mental disorder	mental disorders	rs11214357	0.00526618	0.0105003	0.616002	21074	156166	-0.000763548	0.00944754	0.935585	28746	126985	0.00193397	0.00702322	0.783034	49820	283151	0	0.669462	1.00 (0.99;1.02)	1.00 (0.98;1.02)	1.01 (0.98;1.03)																						295-306.99	Both	1	0	5		377	#F67B49	0.27752
316	Substance addiction and disorders	mental disorders	rs6115776	0.0194115	0.0526512	0.712366	865	173829	-0.017895	0.0351043	0.610214	1974	139456	-0.00641454	0.0292076	0.826168	2839	313285	0	0.5555	0.99 (0.94;1.05)	0.98 (0.92;1.05)	1.02 (0.92;1.13)																						316-319.99		1	0	5		389	#F67B49	-0.203646
316	Substance addiction and disorders	mental disorders	rs11927365	-0.137099	0.0644521	0.033408	865	173829	0.043322	0.0453443	0.339375	1974	139456	-0.0164129	0.0370858	0.658079	2839	313285	80.9221	0.0220521	0.99 (0.92;1.06)	1.04 (0.96;1.14)	0.87 (0.77;0.99)																						316-319.99		1	0	5		389	#F67B49	-0.351704
316	Substance addiction and disorders	mental disorders	rs953934	-0.0719775	0.048325	0.13637	865	173829	0.0236137	0.0322396	0.463898	1974	139456	-0.00582795	0.0268191	0.82797	2839	313285	63.0683	0.099865	0.99 (0.94;1.05)	1.02 (0.96;1.09)	0.93 (0.85;1.02)																						316-319.99		1	0	5		389	#F67B49	-0.195589
316	Substance addiction and disorders	mental disorders	rs113693994	0.0206563	0.11365	0.855776	865	173829	0.050307	0.0746955	0.500633	1974	139456	0.0413626	0.0624206	0.507559	2839	313285	0	0.827413	1.04 (0.92;1.18)	1.05 (0.91;1.22)	1.02 (0.82;1.28)																						316-319.99		1	0	5		389	#F67B49	0.646529
316	Substance addiction and disorders	mental disorders	rs114139234	-0.11307	0.25412	0.656357	865	173829	0.0718647	0.155777	0.64456	1974	139456	0.0213522	0.132809	0.872272	2839	313285	0	0.534961	1.02 (0.78;1.32)	1.07 (0.79;1.46)	0.89 (0.54;1.47)																						316-319.99		1	0	5		389	#F67B49	0.131177
316	Substance addiction and disorders	mental disorders	rs4897180	-0.0373059	0.048725	0.44389	865	173829	0.0613841	0.0321977	0.0565892	1974	139456	0.031388	0.0268626	0.24262	2839	313285	64.9802	0.0910602	1.03 (0.98;1.09)	1.06 (1.00;1.13)	0.96 (0.88;1.06)																						316-319.99		1	0	5		389	#F67B49	1.16107
316	Substance addiction and disorders	mental disorders	rs11694716	0.0111989	0.0508425	0.825663	865	173829	-0.00948047	0.033573	0.777649	1974	139456	-0.00320136	0.0280161	0.909025	2839	313285	0	0.734299	1.00 (0.94;1.05)	0.99 (0.93;1.06)	1.01 (0.92;1.12)																						316-319.99		1	0	5		389	#F67B49	-0.110115
316	Substance addiction and disorders	mental disorders	rs76412942	0.106159	0.102354	0.299651	865	173829	-0.125099	0.0756017	0.0979827	1974	139456	-0.0434665	0.0608115	0.474749	2839	313285	69.7238	0.0691567	0.95 (0.85;1.07)	0.88 (0.76;1.02)	1.11 (0.91;1.36)																						316-319.99		1	0	5		389	#F67B49	-0.797354
316	Substance addiction and disorders	mental disorders	rs705666	-0.0338157	0.0622673	0.587079	865	173829	-0.089992	0.0421854	0.0329045	1974	139456	-0.0723192	0.034925	0.0383867	2839	313285	0	0.45512	0.93 (0.87;1.00)	0.91 (0.84;0.99)	0.97 (0.86;1.09)																						316-319.99		1	0	5		389	#F67B49	-2.08482
316	Substance addiction and disorders	mental disorders	rs10915893	-0.0182568	0.050102	0.715565	865	173829	0.0329729	0.0331985	0.32061	1974	139456	0.0173425	0.0276744	0.53088	2839	313285	0	0.39401	1.02 (0.96;1.07)	1.03 (0.97;1.10)	0.98 (0.89;1.08)																						316-319.99		1	0	5		389	#F67B49	0.638767
316	Substance addiction and disorders	mental disorders	rs10835952	-0.0112998	0.0551113	0.837544	865	173829	0.0128651	0.0368956	0.727323	1974	139456	0.00538641	0.0306592	0.86054	2839	313285	0	0.71559	1.01 (0.95;1.07)	1.01 (0.94;1.09)	0.99 (0.89;1.10)																						316-319.99		1	0	5		389	#F67B49	0.170207
316	Substance addiction and disorders	mental disorders	rs181785842	-0.179141	0.181384	0.323331	865	173829	-0.114015	0.115738	0.32457	1974	139456	-0.132859	0.0975677	0.17329	2839	313285	0	0.76213	0.88 (0.72;1.06)	0.89 (0.71;1.12)	0.84 (0.59;1.19)																						316-319.99		1	0	5		389	#F67B49	-1.34476
316	Substance addiction and disorders	mental disorders	rs62069691	-0.167224	0.0887004	0.059393	865	173829	-0.000318616	0.055193	0.995394	1974	139456	-0.0469045	0.0468616	0.316867	2839	313285	60.822	0.110123	0.95 (0.87;1.04)	1.00 (0.90;1.11)	0.85 (0.71;1.01)																						316-319.99		1	0	5		389	#F67B49	-1.04575
316	Substance addiction and disorders	mental disorders	rs11214357	-0.0401065	0.048409	0.407392	865	173829	-0.0198007	0.0321691	0.538212	1974	139456	-0.0260208	0.0267927	0.331454	2839	313285	0	0.72682	0.97 (0.92;1.03)	0.98 (0.92;1.04)	0.96 (0.87;1.06)																						316-319.99		1	0	5		389	#F67B49	-0.993928
316	Substance addiction and disorders	mental disorders	rs4253311	0.0325473	0.0483126	0.500513	865	173829	-0.027532	0.0321357	0.391588	1974	139456	-0.00910382	0.0267571	0.733676	2839	313285	6.72432	0.300474	0.99 (0.94;1.04)	0.97 (0.91;1.04)	1.03 (0.94;1.14)																						316-319.99		1	0	5		389	#F67B49	-0.334296
316	Substance addiction and disorders	mental disorders	rs3767221	0.0558804	0.0491748	0.255805	865	173829	0.00450704	0.0327691	0.890605	1974	139456	0.0203048	0.0272692	0.456509	2839	313285	0	0.384647	1.02 (0.97;1.08)	1.00 (0.94;1.07)	1.06 (0.96;1.16)																						316-319.99		1	0	5		389	#F67B49	0.73295
316	Substance addiction and disorders	mental disorders	rs115478735	-0.113515	0.0654937	0.0830579	865	173829	0.0145599	0.0418462	0.727887	1974	139456	-0.0225679	0.0352629	0.522179	2839	313285	63.1744	0.0993779	0.98 (0.91;1.05)	1.01 (0.93;1.10)	0.89 (0.79;1.01)																						316-319.99		1	0	5		389	#F67B49	-0.679601
316	Substance addiction and disorders	mental disorders	rs3745540	-0.0218093	0.0487079	0.65433	865	173829	-0.0723769	0.0323902	0.0254481	1974	139456	-0.0568719	0.0269711	0.0349774	2839	313285	0	0.38732	0.94 (0.90;1.00)	0.93 (0.87;0.99)	0.98 (0.89;1.08)																						316-319.99		1	0	5		389	#F67B49	-2.12227
316	Substance addiction and disorders	mental disorders	rs17114699	0.0453941	0.0752403	0.546295	865	173829	-0.0143414	0.0512082	0.779432	1974	139456	0.00456915	0.0423337	0.91405	2839	313285	0	0.511606	1.00 (0.92;1.09)	0.99 (0.89;1.09)	1.05 (0.90;1.21)																						316-319.99		1	0	5		389	#F67B49	0.114511
316	Substance addiction and disorders	mental disorders	rs112268616	-0.0839016	0.0524806	0.109884	865	173829	0.00211479	0.0342657	0.950788	1974	139456	-0.0235945	0.0286915	0.410877	2839	313285	46.9057	0.169943	0.98 (0.92;1.03)	1.00 (0.94;1.07)	0.92 (0.83;1.02)																						316-319.99		1	0	5		389	#F67B49	-0.829455
316	Substance addiction and disorders	mental disorders	rs77924615	-0.023315	0.0616264	0.705187	865	173829	-0.0648897	0.0416327	0.119085	1974	139456	-0.0518614	0.0344981	0.132759	2839	313285	0	0.576151	0.95 (0.89;1.02)	0.94 (0.86;1.02)	0.98 (0.87;1.10)																						316-319.99		1	0	5		389	#F67B49	-1.50927
316	Substance addiction and disorders	mental disorders	rs2239547	-0.00161427	0.0550459	0.976605	865	173829	0.0875256	0.0358777	0.0147054	1974	139456	0.0609482	0.030057	0.0425854	2839	313285	45.6668	0.174893	1.06 (1.00;1.13)	1.09 (1.02;1.17)	1.00 (0.90;1.11)																						316-319.99		1	0	5		389	#F67B49	2.0198
316	Substance addiction and disorders	mental disorders	rs7311982	-0.0212186	0.0532313	0.69018	865	173829	9.07267976965833e-06	0.0355663	0.999796	1974	139456	-0.00654257	0.0295727	0.824908	2839	313285	0	0.740207	0.99 (0.94;1.05)	1.00 (0.93;1.07)	0.98 (0.88;1.09)																						316-319.99		1	0	5		389	#F67B49	-0.217778
316	Substance addiction and disorders	mental disorders	rs72701663	-0.0318009	0.0515292	0.53714	865	173829	-0.0351554	0.0342669	0.304925	1974	139456	-0.0341268	0.0285337	0.23169	2839	313285	0	0.95677	0.97 (0.91;1.02)	0.97 (0.90;1.03)	0.97 (0.88;1.07)																						316-319.99		1	0	5		389	#F67B49	-1.19557
316	Substance addiction and disorders	mental disorders	rs681343	0.0759416	0.0486631	0.118628	865	173829	0.0489088	0.0323131	0.130129	1974	139456	0.0571808	0.026919	0.0336551	2839	313285	0	0.643525	1.06 (1.00;1.12)	1.05 (0.99;1.12)	1.08 (0.98;1.19)																						316-319.99		1	0	5		389	#F67B49	2.12193
316	Substance addiction and disorders	mental disorders	rs17458741	0.0510932	0.0541037	0.344988	865	173829	-0.0707265	0.0370097	0.0560014	1974	139456	-0.0318944	0.0305466	0.296429	2839	313285	71.045	0.0631129	0.97 (0.91;1.03)	0.93 (0.87;1.00)	1.05 (0.95;1.17)																						316-319.99		1	0	5		389	#F67B49	-1.08386
316	Substance addiction and disorders	mental disorders	rs12722013	-0.303984	0.130802	0.0201257	865	173829	0.124784	0.0718807	0.0825672	1974	139456	0.0253328	0.0629953	0.687583	2839	313285	87.883	0.00406875	1.01 (0.89;1.14)	1.13 (0.98;1.30)	0.74 (0.57;0.95)																						316-319.99		1	0	5		389	#F67B49	0.157807
316	Substance addiction and disorders	mental disorders	rs34475883	0.0614405	0.0657566	0.350117	865	173829	0.0766549	0.04312	0.0754511	1974	139456	0.0720799	0.0360586	0.0456122	2839	313285	0	0.846579	1.08 (1.00;1.15)	1.08 (0.99;1.17)	1.06 (0.93;1.21)																						316-319.99		1	0	5		389	#F67B49	2.00998
316	Substance addiction and disorders	mental disorders	rs1264343	-0.0305978	0.048961	0.532008	865	173829	0.00447961	0.0325674	0.890597	1974	139456	-0.0062799	0.0271164	0.816856	2839	313285	0	0.550826	0.99 (0.94;1.05)	1.00 (0.94;1.07)	0.97 (0.88;1.07)																						316-319.99		1	0	5		389	#F67B49	-0.24325
316	Substance addiction and disorders	mental disorders	rs10845821	-0.0753512	0.0495908	0.128647	865	173829	0.0312709	0.0326535	0.338235	1974	139456	-0.000975875	0.0272722	0.971456	2839	313285	68.9883	0.0725402	1.00 (0.95;1.05)	1.03 (0.97;1.10)	0.93 (0.84;1.02)																						316-319.99		1	0	5		389	#F67B49	-0.0326585
316	Substance addiction and disorders	mental disorders	rs1052517	-0.00192026	0.0662595	0.97688	865	173829	0.0364884	0.0446116	0.413408	1974	139456	0.024508	0.0370057	0.507793	2839	313285	0	0.63063	1.02 (0.95;1.10)	1.04 (0.95;1.13)	1.00 (0.88;1.14)																						316-319.99		1	0	5		389	#F67B49	0.646816
316	Substance addiction and disorders	mental disorders	rs10788167	0.0325121	0.0573975	0.571096	865	173829	0.0374499	0.0381786	0.326635	1974	139456	0.0359354	0.0317886	0.258287	2839	313285	0	0.942897	1.04 (0.97;1.10)	1.04 (0.96;1.12)	1.03 (0.92;1.16)																						316-319.99		1	0	5		389	#F67B49	1.1376
316	Substance addiction and disorders	mental disorders	rs79486581	0.0795147	0.0992414	0.423002	865	173829	0.0751907	0.0661465	0.255652	1974	139456	0.0765207	0.0550409	0.164453	2839	313285	0	0.971079	1.08 (0.97;1.20)	1.08 (0.95;1.23)	1.08 (0.89;1.32)																						316-319.99		1	0	5		389	#F67B49	1.37669
316	Substance addiction and disorders	mental disorders	rs9692598	-0.0333382	0.0482863	0.489926	865	173829	-0.00374019	0.0321494	0.907385	1974	139456	-0.012831	0.0267605	0.631601	2839	313285	0	0.609896	0.99 (0.94;1.04)	1.00 (0.94;1.06)	0.97 (0.88;1.06)																						316-319.99		1	0	5		389	#F67B49	-0.477579
316	Substance addiction and disorders	mental disorders	rs4351435	-0.0418157	0.052305	0.424025	865	173829	0.097906	0.0356159	0.00597881	1974	139456	0.0536447	0.029439	0.0684201	2839	313285	79.4884	0.0272439	1.06 (1.00;1.12)	1.10 (1.03;1.18)	0.96 (0.87;1.06)																						316-319.99		1	0	5		389	#F67B49	1.8442
316	Substance addiction and disorders	mental disorders	rs9271635	-0.0390252	0.0613916	0.524987	865	173829	0.00249942	0.0410545	0.951454	1974	139456	-0.0103322	0.0341269	0.762074	2839	313285	0	0.573943	0.99 (0.93;1.06)	1.00 (0.92;1.09)	0.96 (0.85;1.08)																						316-319.99		1	0	5		389	#F67B49	-0.312738
316	Substance addiction and disorders	mental disorders	rs115974400	-0.0748583	0.0992311	0.450619	865	173829	-0.0509556	0.0654678	0.436374	1974	139456	-0.0582045	0.0546463	0.286824	2839	313285	0	0.840649	0.94 (0.85;1.05)	0.95 (0.84;1.08)	0.93 (0.76;1.13)																						316-319.99		1	0	5		389	#F67B49	-1.0616
316	Substance addiction and disorders	mental disorders	rs7251704	-0.00996897	0.0557539	0.858092	865	173829	-0.0449098	0.0374865	0.230908	1974	139456	-0.0340318	0.0311087	0.273971	2839	313285	0	0.603012	0.97 (0.91;1.03)	0.96 (0.89;1.03)	0.99 (0.89;1.10)																						316-319.99		1	0	5		389	#F67B49	-1.09375
316	Substance addiction and disorders	mental disorders	rs8942	0.0388005	0.0648549	0.549663	865	173829	-0.0564858	0.0444931	0.204249	1974	139456	-0.0259914	0.0366892	0.478684	2839	313285	31.8704	0.225694	0.97 (0.91;1.05)	0.95 (0.87;1.03)	1.04 (0.92;1.18)																						316-319.99		1	0	5		389	#F67B49	-0.734204
316	Substance addiction and disorders	mental disorders	rs4829706	0.0880426	0.0577397	0.127304	865	173829	-0.000137951	0.0277713	0.996037	1974	139456	0.0164289	0.025027	0.511536	2839	313285	47.2065	0.168732	1.02 (0.97;1.07)	1.00 (0.95;1.06)	1.09 (0.98;1.22)																						316-319.99		1	0	5		389	#F67B49	0.646158
316	Substance addiction and disorders	mental disorders	rs4860987	-0.0596319	0.0590097	0.312234	865	173829	0.0398555	0.0382206	0.297052	1974	139456	0.0104536	0.0320795	0.744526	2839	313285	50.0598	0.157051	1.01 (0.95;1.08)	1.04 (0.97;1.12)	0.94 (0.84;1.06)																						316-319.99		1	0	5		389	#F67B49	0.328397
316	Substance addiction and disorders	mental disorders	rs56369941	0.014855	0.052396	0.776782	865	173829	-0.055912	0.0352568	0.112773	1974	139456	-0.0338564	0.0292511	0.247093	2839	313285	20.3594	0.262478	0.97 (0.91;1.02)	0.95 (0.88;1.01)	1.01 (0.92;1.12)																						316-319.99		1	0	5		389	#F67B49	-1.17566
317	Alcohol-related disorders	mental disorders	rs2954038	-0.0288487	0.0329983	0.381983	2200	173829	0.0216475	0.0213972	0.311683	5457	139456	0.00670032	0.0179532	0.708992	7657	313285	39.3409	0.199155	1.01 (0.97;1.04)	1.02 (0.98;1.07)	0.97 (0.91;1.04)																						316-319.99		1	0	5		391	#F67B49	0.398498
317	Alcohol-related disorders	mental disorders	rs2239547	-0.0267221	0.0349231	0.44417	2200	173829	-0.0244045	0.0224916	0.2779	5457	139456	-0.0250839	0.0189093	0.184662	7657	313285	0	0.955506	0.98 (0.94;1.01)	0.98 (0.93;1.02)	0.97 (0.91;1.04)																						316-319.99		1	0	5		391	#F67B49	-1.32909
317	Alcohol-related disorders	mental disorders	rs953934	-0.03745	0.0304366	0.218536	2200	173829	-0.00530535	0.0196293	0.786948	5457	139456	-0.0147479	0.0164962	0.371314	7657	313285	0	0.374783	0.99 (0.95;1.02)	0.99 (0.96;1.03)	0.96 (0.91;1.02)																						316-319.99		1	0	5		391	#F67B49	-0.887108
317	Alcohol-related disorders	mental disorders	rs56369941	-0.028883	0.0332195	0.384597	2200	173829	-0.0220036	0.0213595	0.302938	5457	139456	-0.0240158	0.0179661	0.181313	7657	313285	0	0.861717	0.98 (0.94;1.01)	0.98 (0.94;1.02)	0.97 (0.91;1.04)																						316-319.99		1	0	5		391	#F67B49	-1.34041
317	Alcohol-related disorders	mental disorders	rs1264343	0.0229681	0.0307291	0.454799	2200	173829	-0.0201167	0.0198775	0.311521	5457	139456	-0.00740689	0.01669	0.657194	7657	313285	27.8463	0.239094	0.99 (0.96;1.03)	0.98 (0.94;1.02)	1.02 (0.96;1.09)																						316-319.99		1	0	5		391	#F67B49	-0.442751
317	Alcohol-related disorders	mental disorders	rs9271635	-0.0394258	0.0387202	0.308572	2200	173829	0.0710646	0.0255214	0.00536091	5457	139456	0.0376007	0.021309	0.0776396	7657	313285	82.3839	0.0171924	1.04 (1.00;1.08)	1.07 (1.02;1.13)	0.96 (0.89;1.04)																						316-319.99		1	0	5		391	#F67B49	1.78468
317	Alcohol-related disorders	mental disorders	rs12722013	-0.0770917	0.0747239	0.302219	2200	173829	0.0214543	0.045948	0.640553	5457	139456	-0.00558348	0.0391404	0.886565	7657	313285	20.7638	0.261264	0.99 (0.92;1.07)	1.02 (0.93;1.12)	0.93 (0.80;1.07)																						316-319.99		1	0	5		391	#F67B49	-0.13751
317	Alcohol-related disorders	mental disorders	rs1052517	-0.0536688	0.0410752	0.191349	2200	173829	-0.00790029	0.0267198	0.767481	5457	139456	-0.0215091	0.0223978	0.336894	7657	313285	0	0.35029	0.98 (0.94;1.02)	0.99 (0.94;1.05)	0.95 (0.87;1.03)																						316-319.99		1	0	5		391	#F67B49	-0.960315
317	Alcohol-related disorders	mental disorders	rs11927365	-0.0628886	0.0415386	0.130031	2200	173829	0.0231782	0.0274719	0.398834	5457	139456	-0.00301165	0.022914	0.895433	7657	313285	66.5182	0.0839513	1.00 (0.95;1.04)	1.02 (0.97;1.08)	0.94 (0.87;1.02)																						316-319.99		1	0	5		391	#F67B49	-0.082696
317	Alcohol-related disorders	mental disorders	rs5919350	0.0303062	0.0414384	0.464562	2200	173829	0.024661	0.0190145	0.194645	5457	139456	0.0256429	0.0172819	0.137862	7657	313285	0	0.90146	1.03 (0.99;1.06)	1.02 (0.99;1.06)	1.03 (0.95;1.12)																						316-319.99		1	0	5		391	#F67B49	1.46196
317	Alcohol-related disorders	mental disorders	rs1047891	-0.0540444	0.0329025	0.100473	2200	173829	-0.0141287	0.0211539	0.504198	5457	139456	-0.0258026	0.0177936	0.14703	7657	313285	3.96725	0.307517	0.97 (0.94;1.01)	0.99 (0.95;1.03)	0.95 (0.89;1.01)																						316-319.99		1	0	5		391	#F67B49	-1.45456
317	Alcohol-related disorders	mental disorders	rs4395444	0.0223007	0.0313618	0.477035	2200	173829	0.00743511	0.0201496	0.71213	5457	139456	0.0117786	0.0169522	0.487175	7657	313285	0	0.690049	1.01 (0.98;1.05)	1.01 (0.97;1.05)	1.02 (0.96;1.09)																						316-319.99		1	0	5		391	#F67B49	0.677174
317	Alcohol-related disorders	mental disorders	rs113693994	-0.0379457	0.0736012	0.606163	2200	173829	-0.0424921	0.0475392	0.371411	5457	139456	-0.0411537	0.0399335	0.302749	7657	313285	0	0.958617	0.96 (0.89;1.04)	0.96 (0.87;1.05)	0.96 (0.83;1.11)																						316-319.99		1	0	5		391	#F67B49	-1.06701
317	Alcohol-related disorders	mental disorders	rs115478735	-0.0362212	0.0402504	0.368175	2200	173829	0.0332553	0.0254289	0.190949	5457	139456	0.0134357	0.021498	0.531987	7657	313285	53.0407	0.144488	1.01 (0.97;1.06)	1.03 (0.98;1.09)	0.96 (0.89;1.04)																						316-319.99		1	0	5		391	#F67B49	0.577802
317	Alcohol-related disorders	mental disorders	rs77924615	0.00675708	0.0383951	0.860303	2200	173829	-0.0151593	0.0249672	0.54374	5457	139456	-0.00864602	0.020931	0.679554	7657	313285	0	0.63227	0.99 (0.95;1.03)	0.98 (0.94;1.03)	1.01 (0.93;1.09)																						316-319.99		1	0	5		391	#F67B49	-0.393569
317	Alcohol-related disorders	mental disorders	rs7412	0.0189192	0.0558683	0.734882	2200	173829	-0.0709253	0.0372378	0.0568246	5457	139456	-0.0432888	0.0309857	0.162397	7657	313285	44.1537	0.180849	0.96 (0.90;1.02)	0.93 (0.87;1.00)	1.02 (0.91;1.14)																						316-319.99		1	0	5		391	#F67B49	-1.41222
317	Alcohol-related disorders	mental disorders	rs7043969	0.0085403	0.0331557	0.79673	2200	173829	0.00740432	0.0213863	0.729179	5457	139456	0.00773809	0.0179719	0.666784	7657	313285	0	0.977031	1.01 (0.97;1.04)	1.01 (0.97;1.05)	1.01 (0.95;1.08)																						316-319.99		1	0	5		391	#F67B49	0.42891
317	Alcohol-related disorders	mental disorders	rs34475883	0.00253446	0.0421152	0.952013	2200	173829	-0.0169683	0.027099	0.53121	5457	139456	-0.0112579	0.0227889	0.621301	7657	313285	0	0.696959	0.99 (0.95;1.03)	0.98 (0.93;1.04)	1.00 (0.92;1.09)																						316-319.99		1	0	5		391	#F67B49	-0.48181
317	Alcohol-related disorders	mental disorders	rs112268616	0.0910757	0.0321688	0.00463769	2200	173829	-0.0402724	0.021039	0.0555971	5457	139456	-0.000921602	0.0176076	0.958257	7657	313285	91.4361	0.000632803	1.00 (0.96;1.03)	0.96 (0.92;1.00)	1.10 (1.03;1.17)																						316-319.99		1	0	5		391	#F67B49	-0.109346
317	Alcohol-related disorders	mental disorders	rs8942	0.0542618	0.0406803	0.182251	2200	173829	0.0177543	0.0264749	0.502471	5457	139456	0.0286163	0.0221896	0.19718	7657	313285	0	0.451953	1.03 (0.99;1.07)	1.02 (0.97;1.07)	1.06 (0.97;1.14)																						316-319.99		1	0	5		391	#F67B49	1.28713
317	Alcohol-related disorders	mental disorders	rs11121272	-0.0142114	0.0322174	0.659135	2200	173829	-0.0332691	0.0206898	0.107837	5457	139456	-0.0277044	0.0174091	0.111526	7657	313285	0	0.61867	0.97 (0.94;1.01)	0.97 (0.93;1.01)	0.99 (0.93;1.05)																						316-319.99		1	0	5		391	#F67B49	-1.59064
317	Alcohol-related disorders	mental disorders	rs4829706	0.0193986	0.0369369	0.599457	2200	173829	-0.000506746	0.0169114	0.976095	5457	139456	0.00294277	0.0153764	0.848226	7657	313285	0	0.624144	1.00 (0.97;1.03)	1.00 (0.97;1.03)	1.02 (0.95;1.10)																						316-319.99		1	0	5		391	#F67B49	0.192384
317	Alcohol-related disorders	mental disorders	rs681343	0.00599659	0.0305845	0.844558	2200	173829	0.0601909	0.019715	0.00226533	5457	139456	0.0442824	0.0165707	0.00753251	7657	313285	54.917	0.136398	1.05 (1.01;1.08)	1.06 (1.02;1.10)	1.01 (0.95;1.07)																						316-319.99		1	0	5		391	#F67B49	2.67571
317	Alcohol-related disorders	mental disorders	rs549560	-0.0654445	0.0337191	0.0522738	2200	173829	-0.00302367	0.0214454	0.887875	5457	139456	-0.0210009	0.0180956	0.245823	7657	313285	59.016	0.118278	0.98 (0.95;1.02)	1.00 (0.96;1.04)	0.94 (0.88;1.00)																						316-319.99		1	0	5		391	#F67B49	-1.13133
317	Alcohol-related disorders	mental disorders	rs10845821	0.00468124	0.030941	0.879743	2200	173829	0.000681955	0.0199658	0.972753	5457	139456	0.00185767	0.0167762	0.911829	7657	313285	0	0.913515	1.00 (0.97;1.04)	1.00 (0.96;1.04)	1.00 (0.95;1.07)																						316-319.99		1	0	5		391	#F67B49	0.120924
317	Alcohol-related disorders	mental disorders	rs10788167	-0.016142	0.0365718	0.658939	2200	173829	-0.00505789	0.0235154	0.829698	5457	139456	-0.00830005	0.0197794	0.674755	7657	313285	0	0.79878	0.99 (0.95;1.03)	0.99 (0.95;1.04)	0.98 (0.92;1.06)																						316-319.99		1	0	5		391	#F67B49	-0.434241
317	Alcohol-related disorders	mental disorders	rs1044261	-0.0152771	0.057433	0.79024	2200	173829	-0.0277197	0.0374834	0.459591	5457	139456	-0.024003	0.0313897	0.444464	7657	313285	0	0.856033	0.98 (0.92;1.04)	0.97 (0.90;1.05)	0.98 (0.88;1.10)																						316-319.99		1	0	5		391	#F67B49	-0.773875
317	Alcohol-related disorders	mental disorders	rs4860987	0.0346755	0.0363324	0.339884	2200	173829	-0.019974	0.0236454	0.398261	5457	139456	-0.0037141	0.019818	0.851339	7657	313285	37.08	0.207424	1.00 (0.96;1.04)	0.98 (0.94;1.03)	1.04 (0.96;1.11)																						316-319.99		1	0	5		391	#F67B49	-0.174252
317	Alcohol-related disorders	mental disorders	rs3767221	0.017697	0.0310647	0.568893	2200	173829	-0.0302121	0.0200386	0.131632	5457	139456	-0.0161347	0.0168391	0.33798	7657	313285	40.4624	0.194976	0.98 (0.95;1.02)	0.97 (0.93;1.01)	1.02 (0.96;1.08)																						316-319.99		1	0	5		391	#F67B49	-0.988442
317	Alcohol-related disorders	mental disorders	rs11694716	0.0229239	0.0320452	0.474386	2200	173829	-0.00233528	0.0204881	0.909252	5457	139456	0.00499393	0.0172616	0.772346	7657	313285	0	0.506624	1.00 (0.97;1.04)	1.00 (0.96;1.04)	1.02 (0.96;1.09)																						316-319.99		1	0	5		391	#F67B49	0.272937
317	Alcohol-related disorders	mental disorders	rs17114699	0.0790111	0.0467892	0.0912846	2200	173829	-0.00582443	0.0310969	0.851426	5457	139456	0.0201676	0.0258987	0.436149	7657	313285	56.1453	0.13103	1.02 (0.97;1.07)	0.99 (0.94;1.06)	1.08 (0.99;1.19)																						316-319.99		1	0	5		391	#F67B49	0.786341
317	Alcohol-related disorders	mental disorders	rs181785842	0.0651831	0.102428	0.524529	2200	173829	0.0307292	0.0660067	0.64154	5457	139456	0.0408388	0.0554839	0.461702	7657	313285	0	0.777371	1.04 (0.93;1.16)	1.03 (0.91;1.17)	1.07 (0.87;1.30)																						316-319.99		1	0	5		391	#F67B49	0.740195
317	Alcohol-related disorders	mental disorders	rs11094681	0.0227834	0.034935	0.514293	2200	173829	0.0133706	0.0158671	0.399417	5457	139456	0.0149803	0.0144468	0.299769	7657	313285	0	0.806208	1.02 (0.99;1.04)	1.01 (0.98;1.05)	1.02 (0.96;1.10)																						316-319.99		1	0	5		391	#F67B49	1.03479
317.1	Alcoholism	mental disorders	rs4253311	-0.00702904	0.0206775	0.733904	4821	173829	0.00909418	0.0164601	0.580606	7850	139456	0.00284025	0.012878	0.825442	12671	313285	0	0.541823	1.00 (0.98;1.03)	1.01 (0.98;1.04)	0.99 (0.95;1.03)																						316-319.99	Both	1	0	5		392	#F67B49	0.206594
317.1	Alcoholism	mental disorders	rs34475883	0.0587606	0.0281416	0.0367946	4821	173829	-0.0370906	0.0229393	0.105899	7850	139456	0.00117328	0.0177805	0.947388	12671	313285	85.6526	0.00828911	1.00 (0.97;1.04)	0.96 (0.92;1.01)	1.06 (1.00;1.12)																						316-319.99	Both	1	0	5		392	#F67B49	0.0319652
317.1	Alcoholism	mental disorders	rs3767221	0.0316802	0.0211094	0.133417	4821	173829	0.012027	0.0167916	0.473837	7850	139456	0.0196433	0.0131411	0.134967	12671	313285	0	0.466238	1.02 (0.99;1.05)	1.01 (0.98;1.05)	1.03 (0.99;1.08)																						316-319.99	Both	1	0	5		392	#F67B49	1.48845
317.1	Alcoholism	mental disorders	rs77924615	-0.0243027	0.02638	0.356917	4821	173829	0.000293132	0.0208734	0.988795	7850	139456	-0.00917697	0.0163689	0.575048	12671	313285	0	0.464679	0.99 (0.96;1.02)	1.00 (0.96;1.04)	0.98 (0.93;1.03)																						316-319.99	Both	1	0	5		392	#F67B49	-0.544112
317.1	Alcoholism	mental disorders	rs112268616	0.00533435	0.0221364	0.809574	4821	173829	-0.00449866	0.0175653	0.797866	7850	139456	-0.000699472	0.0137597	0.959457	12671	313285	0	0.727869	1.00 (0.97;1.03)	1.00 (0.96;1.03)	1.01 (0.96;1.05)																						316-319.99	Both	1	0	5		392	#F67B49	-0.0501777
317.1	Alcoholism	mental disorders	rs17458741	-0.0155091	0.0235371	0.509946	4821	173829	-0.00558039	0.0186965	0.765342	7850	139456	-0.00942151	0.0146398	0.519865	12671	313285	0	0.741169	0.99 (0.96;1.02)	0.99 (0.96;1.03)	0.98 (0.94;1.03)																						316-319.99	Both	1	0	5		392	#F67B49	-0.660392
317.1	Alcoholism	mental disorders	rs1044261	0.00419159	0.0387757	0.913918	4821	173829	0.00688306	0.0310239	0.82442	7850	139456	0.00583259	0.0242246	0.809732	12671	313285	0	0.956777	1.01 (0.96;1.05)	1.01 (0.95;1.07)	1.00 (0.93;1.08)																						316-319.99	Both	1	0	5		392	#F67B49	0.224071
317.1	Alcoholism	mental disorders	rs5919350	0.0182547	0.0280786	0.51561	4821	173829	0.0225238	0.0159265	0.157291	7850	139456	0.0214847	0.0138531	0.120929	12671	313285	0	0.894786	1.02 (0.99;1.05)	1.02 (0.99;1.06)	1.02 (0.96;1.08)																						316-319.99	Both	1	0	5		392	#F67B49	1.53284
317.1	Alcoholism	mental disorders	rs115974400	-0.0539066	0.042172	0.201159	4821	173829	-0.0442102	0.033471	0.186551	7850	139456	-0.0479576	0.0262171	0.0673624	12671	313285	0	0.857078	0.95 (0.91;1.00)	0.96 (0.90;1.02)	0.95 (0.87;1.03)																						316-319.99	Both	1	0	5		392	#F67B49	-1.83736
317.1	Alcoholism	mental disorders	rs7412	0.00153856	0.0381854	0.96786	4821	173829	0.0179136	0.0300853	0.551556	7850	139456	0.011642	0.0236318	0.622266	12671	313285	0	0.736234	1.01 (0.97;1.06)	1.02 (0.96;1.08)	1.00 (0.93;1.08)																						316-319.99	Both	1	0	5		392	#F67B49	0.507264
317.1	Alcoholism	mental disorders	rs10845821	0.0152642	0.0210204	0.46774	4821	173829	-0.00131132	0.0167798	0.93771	7850	139456	0.00514004	0.0131139	0.695093	12671	313285	0	0.537715	1.01 (0.98;1.03)	1.00 (0.97;1.03)	1.02 (0.97;1.06)																						316-319.99	Both	1	0	5		392	#F67B49	0.392745
317.1	Alcoholism	mental disorders	rs11121272	-0.00688241	0.0219561	0.75393	4821	173829	-0.0296527	0.0173945	0.0882479	7850	139456	-0.0208721	0.0136343	0.125806	12671	313285	0	0.41628	0.98 (0.95;1.01)	0.97 (0.94;1.00)	0.99 (0.95;1.04)																						316-319.99	Both	1	0	5		392	#F67B49	-1.53083
317.1	Alcoholism	mental disorders	rs4395444	-0.00778568	0.0212623	0.714236	4821	173829	0.0185353	0.0169417	0.273928	7850	139456	0.00831393	0.0132499	0.530352	12671	313285	0	0.332964	1.01 (0.98;1.03)	1.02 (0.99;1.05)	0.99 (0.95;1.03)																						316-319.99	Both	1	0	5		392	#F67B49	0.608494
317.1	Alcoholism	mental disorders	rs12722013	0.0294729	0.0483095	0.541805	4821	173829	0.0524154	0.0380218	0.16803	7850	139456	0.0436398	0.0298779	0.144124	12671	313285	0	0.70901	1.05 (0.99;1.11)	1.05 (0.98;1.14)	1.03 (0.94;1.13)																						316-319.99	Both	1	0	5		392	#F67B49	1.47697
317.1	Alcoholism	mental disorders	rs76412942	-0.0743055	0.0474313	0.11721	4821	173829	0.042773	0.0359728	0.234426	7850	139456	2.05239351397483e-05	0.028662	0.999429	12671	313285	74.147	0.0492145	1.00 (0.94;1.06)	1.04 (0.97;1.12)	0.93 (0.85;1.02)																						316-319.99	Both	1	0	5		392	#F67B49	-0.0375312
317.1	Alcoholism	mental disorders	rs705666	0.00302592	0.0263831	0.90869	4821	173829	0.0292285	0.0208744	0.161452	7850	139456	0.0191406	0.0163702	0.242308	12671	313285	0	0.436064	1.02 (0.99;1.05)	1.03 (0.99;1.07)	1.00 (0.95;1.06)																						316-319.99	Both	1	0	5		392	#F67B49	1.15753
317.1	Alcoholism	mental disorders	rs681343	0.00405205	0.0207918	0.845482	4821	173829	-0.00609075	0.0165296	0.712519	7850	139456	-0.00216277	0.0129389	0.86725	12671	313285	0	0.702568	1.00 (0.97;1.02)	0.99 (0.96;1.03)	1.00 (0.96;1.05)																						316-319.99	Both	1	0	5		392	#F67B49	-0.158136
317.1	Alcoholism	mental disorders	rs10788167	-0.0234861	0.024926	0.346072	4821	173829	-0.00972023	0.0197631	0.622835	7850	139456	-0.0150338	0.0154861	0.331652	12671	313285	0	0.665195	0.99 (0.96;1.02)	0.99 (0.95;1.03)	0.98 (0.93;1.03)																						316-319.99	Both	1	0	5		392	#F67B49	-0.973242
317.1	Alcoholism	mental disorders	rs4860987	-0.0237527	0.0250227	0.342495	4821	173829	-0.0205791	0.0198465	0.299775	7850	139456	-0.0218046	0.0155494	0.160831	12671	313285	0	0.920846	0.98 (0.95;1.01)	0.98 (0.94;1.02)	0.98 (0.93;1.03)																						316-319.99	Both	1	0	5		392	#F67B49	-1.39518
317.1	Alcoholism	mental disorders	rs12040409	0.0812026	0.0416357	0.0511388	4821	173829	-0.00588885	0.0342833	0.863618	7850	139456	0.0293009	0.0264658	0.268242	12671	313285	61.6493	0.106359	1.03 (0.98;1.08)	0.99 (0.93;1.06)	1.08 (1.00;1.18)																						316-319.99	Both	1	0	5		392	#F67B49	1.08782
317.1	Alcoholism	mental disorders	rs72701663	-0.0484977	0.0221282	0.0284039	4821	173829	0.00855651	0.0174258	0.623409	7850	139456	-0.0132822	0.0136904	0.331956	12671	313285	75.629	0.0428012	0.99 (0.96;1.01)	1.01 (0.97;1.04)	0.95 (0.91;0.99)																						316-319.99	Both	1	0	5		392	#F67B49	-0.994266
317.1	Alcoholism	mental disorders	rs7310409	0.0501475	0.0214583	0.0194406	4821	173829	0.022459	0.0170518	0.187804	7850	139456	0.0331759	0.01335	0.0129519	12671	313285	2.01284	0.312391	1.03 (1.01;1.06)	1.02 (0.99;1.06)	1.05 (1.01;1.10)																						316-319.99	Both	1	0	5		392	#F67B49	2.51232
317.1	Alcoholism	mental disorders	rs2954038	-0.0130753	0.0225261	0.56161	4821	173829	-0.00677894	0.0178862	0.704686	7850	139456	-0.00921363	0.0140076	0.510692	12671	313285	0	0.826726	0.99 (0.96;1.02)	0.99 (0.96;1.03)	0.99 (0.94;1.03)																						316-319.99	Both	1	0	5		392	#F67B49	-0.658518
317.1	Alcoholism	mental disorders	rs1264343	-0.00674451	0.0209075	0.747007	4821	173829	0.0037045	0.0166522	0.823954	7850	139456	-0.000351206	0.0130256	0.978489	12671	313285	0	0.695849	1.00 (0.97;1.03)	1.00 (0.97;1.04)	0.99 (0.95;1.03)																						316-319.99	Both	1	0	5		392	#F67B49	-0.00448411
317.1	Alcoholism	mental disorders	rs7251704	-0.055722	0.0241425	0.0209966	4821	173829	-0.00331795	0.0189436	0.860963	7850	139456	-0.0232874	0.0149033	0.118155	12671	313285	65.7081	0.0876974	0.98 (0.95;1.01)	1.00 (0.96;1.03)	0.95 (0.90;0.99)																						316-319.99	Both	1	0	5		392	#F67B49	-1.56297
317.1	Alcoholism	mental disorders	rs11694716	0.0196178	0.0217774	0.367676	4821	173829	0.0144611	0.0172356	0.401456	7850	139456	0.0164472	0.013515	0.22362	12671	313285	0	0.852698	1.02 (0.99;1.04)	1.01 (0.98;1.05)	1.02 (0.98;1.06)																						316-319.99	Both	1	0	5		392	#F67B49	1.20242
317.1	Alcoholism	mental disorders	rs79486581	0.00807937	0.043916	0.854034	4821	173829	0.0339057	0.034607	0.327216	7850	139456	0.0240119	0.0271815	0.377026	12671	313285	0	0.644151	1.02 (0.97;1.08)	1.03 (0.97;1.11)	1.01 (0.92;1.10)																						316-319.99	Both	1	0	5		392	#F67B49	0.864935
317.1	Alcoholism	mental disorders	rs8942	-0.0107865	0.0282561	0.702654	4821	173829	-0.00258014	0.0223931	0.90827	7850	139456	-0.00574593	0.01755	0.743364	12671	313285	0	0.819945	0.99 (0.96;1.03)	1.00 (0.95;1.04)	0.99 (0.94;1.05)																						316-319.99	Both	1	0	5		392	#F67B49	-0.316137
317.1	Alcoholism	mental disorders	rs9271635	-0.0194712	0.0265827	0.463879	4821	173829	-0.0184185	0.0209926	0.380279	7850	139456	-0.0188228	0.0164748	0.253237	12671	313285	0	0.975208	0.98 (0.95;1.01)	0.98 (0.94;1.02)	0.98 (0.93;1.03)																						316-319.99	Both	1	0	5		392	#F67B49	-1.16012
317.1	Alcoholism	mental disorders	rs10915893	0.00312024	0.0214116	0.884137	4821	173829	0.0112335	0.0170524	0.510047	7850	139456	0.00808471	0.013339	0.544452	12671	313285	0	0.766921	1.01 (0.98;1.03)	1.01 (0.98;1.05)	1.00 (0.96;1.05)																						316-319.99	Both	1	0	5		392	#F67B49	0.614652
317.1	Alcoholism	mental disorders	rs4351435	-0.0283372	0.0224574	0.207013	4821	173829	-0.0155706	0.0178528	0.383118	7850	139456	-0.0205144	0.013975	0.142121	12671	313285	0	0.65632	0.98 (0.95;1.01)	0.98 (0.95;1.02)	0.97 (0.93;1.02)																						316-319.99	Both	1	0	5		392	#F67B49	-1.47286
317.1	Alcoholism	mental disorders	rs7043969	0.0352174	0.0226814	0.120494	4821	173829	0.0224873	0.0180384	0.212533	7850	139456	0.0274195	0.014118	0.052117	12671	313285	0	0.660461	1.03 (1.00;1.06)	1.02 (0.99;1.06)	1.04 (0.99;1.08)																						316-319.99	Both	1	0	5		392	#F67B49	1.9397
317.1	Alcoholism	mental disorders	rs115478735	0.0280655	0.0266543	0.292366	4821	173829	-0.00689353	0.021422	0.747606	7850	139456	0.00682581	0.0166976	0.682694	12671	313285	4.31886	0.30663	1.01 (0.97;1.04)	0.99 (0.95;1.04)	1.03 (0.98;1.08)																						316-319.99	Both	1	0	5		392	#F67B49	0.388656
317.1	Alcoholism	mental disorders	rs1047891	-0.0184466	0.0222466	0.406998	4821	173829	0.0047679	0.0177055	0.787707	7850	139456	-0.00423438	0.0138535	0.759868	12671	313285	0	0.414223	1.00 (0.97;1.02)	1.00 (0.97;1.04)	0.98 (0.94;1.03)																						316-319.99	Both	1	0	5		392	#F67B49	-0.292811
317.1	Alcoholism	mental disorders	rs11214357	0.0191296	0.0207351	0.35623	4821	173829	-0.00527519	0.0164651	0.748676	7850	139456	0.00416237	0.0128943	0.746841	12671	313285	0	0.35667	1.00 (0.98;1.03)	0.99 (0.96;1.03)	1.02 (0.98;1.06)																						316-319.99	Both	1	0	5		392	#F67B49	0.30899
317.1	Alcoholism	mental disorders	rs56369941	0.0193813	0.0224293	0.387529	4821	173829	0.00190397	0.0178782	0.915188	7850	139456	0.00869413	0.0139803	0.534019	12671	313285	0	0.542304	1.01 (0.98;1.04)	1.00 (0.97;1.04)	1.02 (0.98;1.07)																						316-319.99	Both	1	0	5		392	#F67B49	0.604339
317.1	Alcoholism	mental disorders	rs1052517	0.00329355	0.0285756	0.908241	4821	173829	0.0446396	0.0229488	0.0517529	7850	139456	0.0284286	0.017893	0.112103	12671	313285	21.4265	0.259262	1.03 (0.99;1.07)	1.05 (1.00;1.09)	1.00 (0.95;1.06)																						316-319.99	Both	1	0	5		392	#F67B49	1.59834
317.1	Alcoholism	mental disorders	rs62069691	-0.0109258	0.0355992	0.758911	4821	173829	0.0110467	0.0280991	0.69422	7850	139456	0.00261222	0.0220562	0.905723	12671	313285	0	0.628044	1.00 (0.96;1.05)	1.01 (0.96;1.07)	0.99 (0.92;1.06)																						316-319.99	Both	1	0	5		392	#F67B49	0.117121
317.1	Alcoholism	mental disorders	rs12881545	0.0278105	0.0221515	0.209309	4821	173829	-0.0344662	0.0174769	0.0485979	7850	139456	-0.0105733	0.0137207	0.440939	12671	313285	79.4727	0.027303	0.99 (0.96;1.02)	0.97 (0.93;1.00)	1.03 (0.98;1.07)																						316-319.99	Both	1	0	5		392	#F67B49	-0.750869
317.1	Alcoholism	mental disorders	rs10835952	0.0270359	0.023858	0.25713	4821	173829	0.0179355	0.0189591	0.344144	7850	139456	0.0214579	0.0148431	0.148276	12671	313285	0	0.765222	1.02 (0.99;1.05)	1.02 (0.98;1.06)	1.03 (0.98;1.08)																						316-319.99	Both	1	0	5		392	#F67B49	1.45333
317.1	Alcoholism	mental disorders	rs17114699	0.0023329	0.0329218	0.943508	4821	173829	0.0125609	0.0260247	0.629342	7850	139456	0.00862749	0.0204161	0.6726	12671	313285	0	0.807446	1.01 (0.97;1.05)	1.01 (0.96;1.07)	1.00 (0.94;1.07)																						316-319.99	Both	1	0	5		392	#F67B49	0.436974
317.1	Alcoholism	mental disorders	rs73045269	0.0348443	0.0273433	0.202548	4821	173829	-0.0259024	0.0220848	0.240853	7850	139456	-0.00191928	0.0171807	0.911052	12671	313285	66.5218	0.0839344	1.00 (0.96;1.03)	0.97 (0.93;1.02)	1.04 (0.98;1.09)																						316-319.99	Both	1	0	5		392	#F67B49	-0.130731
317.1	Alcoholism	mental disorders	rs6115776	-0.0136747	0.0226183	0.545454	4821	173829	-0.0116874	0.0179676	0.515389	7850	139456	-0.0124563	0.0140688	0.375951	12671	313285	0	0.94515	0.99 (0.96;1.02)	0.99 (0.95;1.02)	0.99 (0.94;1.03)																						316-319.99	Both	1	0	5		392	#F67B49	-0.864341
317.1	Alcoholism	mental disorders	rs114139234	0.0801464	0.100029	0.422997	4821	173829	0.0496741	0.0807896	0.538649	7850	139456	0.0617042	0.0628505	0.326217	12671	313285	0	0.812663	1.06 (0.94;1.20)	1.05 (0.90;1.23)	1.08 (0.89;1.32)																						316-319.99	Both	1	0	5		392	#F67B49	0.986784
317.1	Alcoholism	mental disorders	rs35759773	-0.00054991	0.0216809	0.979765	4821	173829	0.000964152	0.0171701	0.95522	7850	139456	0.000380573	0.0134603	0.977444	12671	313285	0	0.956341	1.00 (0.97;1.03)	1.00 (0.97;1.04)	1.00 (0.96;1.04)																						316-319.99	Both	1	0	5		392	#F67B49	0.0293262
317.1	Alcoholism	mental disorders	rs9692598	-6.84561e-06	0.0206527	0.999736	4821	173829	-0.00666517	0.0164631	0.685583	7850	139456	-0.00407815	0.0128735	0.751405	12671	313285	0	0.800964	1.00 (0.97;1.02)	0.99 (0.96;1.03)	1.00 (0.96;1.04)																						316-319.99	Both	1	0	5		392	#F67B49	-0.308626
317.1	Alcoholism	mental disorders	rs7311982	-0.0107319	0.0228124	0.63804	4821	173829	-0.000363326	0.0182081	0.98408	7850	139456	-0.00439827	0.0142308	0.757271	12671	313285	0	0.722414	1.00 (0.97;1.02)	1.00 (0.96;1.04)	0.99 (0.95;1.03)																						316-319.99	Both	1	0	5		392	#F67B49	-0.317328
317.1	Alcoholism	mental disorders	rs11927365	-0.033628	0.0285789	0.239327	4821	173829	0.00291028	0.0229718	0.899186	7850	139456	-0.0114311	0.0179047	0.523187	12671	313285	0	0.319011	0.99 (0.96;1.02)	1.00 (0.96;1.05)	0.97 (0.91;1.02)																						316-319.99	Both	1	0	5		392	#F67B49	-0.589647
317.1	Alcoholism	mental disorders	rs953934	0.00879118	0.0207182	0.671332	4821	173829	-0.0165045	0.0164796	0.316581	7850	139456	-0.0067021	0.0128972	0.603304	12671	313285	0	0.339312	0.99 (0.97;1.02)	0.98 (0.95;1.02)	1.01 (0.97;1.05)																						316-319.99	Both	1	0	5		392	#F67B49	-0.508511
317.1	Alcoholism	mental disorders	rs181785842	0.180656	0.0670235	0.00703015	4821	173829	0.0370677	0.0559102	0.507339	7850	139456	0.0959866	0.0429333	0.0253707	12671	313285	63.0505	0.0999465	1.10 (1.01;1.20)	1.04 (0.93;1.16)	1.20 (1.05;1.37)																						316-319.99	Both	1	0	5		392	#F67B49	2.18852
317.1	Alcoholism	mental disorders	rs2239547	0.0299467	0.0234126	0.200866	4821	173829	0.0109009	0.0187134	0.560218	7850	139456	0.0183253	0.0146178	0.209975	12671	313285	0	0.525136	1.02 (0.99;1.05)	1.01 (0.97;1.05)	1.03 (0.98;1.08)																						316-319.99	Both	1	0	5		392	#F67B49	1.2474
317.1	Alcoholism	mental disorders	rs4829706	-0.0453945	0.0256089	0.0762942	4821	173829	0.0133342	0.0141469	0.34591	7850	139456	-0.000397513	0.0123831	0.974391	12671	313285	75.1831	0.0447111	1.00 (0.98;1.02)	1.01 (0.99;1.04)	0.96 (0.91;1.00)																						316-319.99	Both	1	0	5		392	#F67B49	-0.047669
317.1	Alcoholism	mental disorders	rs10008644	-0.0100444	0.0239888	0.675427	4821	173829	-0.0162959	0.0190497	0.392307	7850	139456	-0.0138783	0.0149181	0.352218	12671	313285	0	0.838291	0.99 (0.96;1.02)	0.98 (0.95;1.02)	0.99 (0.94;1.04)																						316-319.99	Both	1	0	5		392	#F67B49	-0.924919
317.1	Alcoholism	mental disorders	rs6684395	-0.0025297	0.0209639	0.903953	4821	173829	-8.21632e-05	0.0166738	0.996068	7850	139456	-0.00103053	0.0130496	0.937056	12671	313285	0	0.927196	1.00 (0.97;1.02)	1.00 (0.97;1.03)	1.00 (0.96;1.04)																						316-319.99	Both	1	0	5		392	#F67B49	-0.0715866
318	Tobacco use disorder	mental disorders	rs10788167	0.0262134	0.0174363	0.132741	10014	173829	0.00578764	0.0156015	0.710662	12929	139456	0.0148696	0.0116267	0.200925	22943	313285	0	0.382664	1.01 (0.99;1.04)	1.01 (0.98;1.04)	1.03 (0.99;1.06)																						316-319.99	Both	1	1	5		394	#F67B49	1.24931
318	Tobacco use disorder	mental disorders	rs12040409	-0.00829669	0.0307023	0.786983	10014	173829	0.0137831	0.027062	0.610532	12929	139456	0.00412915	0.0203014	0.838828	22943	313285	0	0.589544	1.00 (0.96;1.04)	1.01 (0.96;1.07)	0.99 (0.93;1.05)																						316-319.99	Both	1	1	5		394	#F67B49	0.198061
318	Tobacco use disorder	mental disorders	rs4253311	0.00322861	0.0146408	0.825466	10014	173829	-0.00713252	0.0130445	0.584527	12929	139456	-0.00254741	0.00973952	0.793665	22943	313285	0	0.597231	1.00 (0.98;1.02)	0.99 (0.97;1.02)	1.00 (0.97;1.03)																						316-319.99	Both	1	1	5		394	#F67B49	-0.275878
318	Tobacco use disorder	mental disorders	rs549560	-0.00935749	0.016062	0.560173	10014	173829	0.00916991	0.0142492	0.519875	12929	139456	0.00101034	0.0106593	0.924486	22943	313285	0	0.388203	1.00 (0.98;1.02)	1.01 (0.98;1.04)	0.99 (0.96;1.02)																						316-319.99	Both	1	1	5		394	#F67B49	0.167767
318	Tobacco use disorder	mental disorders	rs112268616	-0.00439115	0.0157038	0.779766	10014	173829	-0.0226415	0.0139583	0.104785	12929	139456	-0.0145866	0.0104328	0.162068	22943	313285	0	0.385049	0.99 (0.97;1.01)	0.98 (0.95;1.00)	1.00 (0.97;1.03)																						316-319.99	Both	1	1	5		394	#F67B49	-1.41888
318	Tobacco use disorder	mental disorders	rs56369941	-0.00365401	0.0159255	0.818524	10014	173829	-0.0168772	0.0142206	0.235301	12929	139456	-0.011011	0.0106072	0.299237	22943	313285	0	0.535694	0.99 (0.97;1.01)	0.98 (0.96;1.01)	1.00 (0.97;1.03)																						316-319.99	Both	1	1	5		394	#F67B49	-1.07545
318	Tobacco use disorder	mental disorders	rs705666	0.00855995	0.0186741	0.646674	10014	173829	-0.0233041	0.0168093	0.165631	12929	139456	-0.00904201	0.0124934	0.469223	22943	313285	37.825	0.204722	0.99 (0.97;1.01)	0.98 (0.95;1.01)	1.01 (0.97;1.05)																						316-319.99	Both	1	1	5		394	#F67B49	-0.789295
318	Tobacco use disorder	mental disorders	rs11214357	0.0172377	0.0146854	0.240478	10014	173829	0.022439	0.0130675	0.0859493	12929	139456	0.0201405	0.0097622	0.039102	22943	313285	0	0.791321	1.02 (1.00;1.04)	1.02 (1.00;1.05)	1.02 (0.99;1.05)																						316-319.99	Both	1	1	5		394	#F67B49	2.06281
318	Tobacco use disorder	mental disorders	rs34475883	0.0231733	0.0201643	0.250464	10014	173829	-0.0353957	0.0182063	0.0518784	12929	139456	-0.00909207	0.0135132	0.501055	22943	313285	78.484	0.0310952	0.99 (0.96;1.02)	0.97 (0.93;1.00)	1.02 (0.98;1.06)																						316-319.99	Both	1	1	5		394	#F67B49	-0.684051
318	Tobacco use disorder	mental disorders	rs181785842	0.0527364	0.0501263	0.292767	10014	173829	0.0911145	0.0435679	0.0364992	12929	139456	0.0745987	0.0328831	0.0232925	22943	313285	0	0.563358	1.08 (1.01;1.15)	1.10 (1.01;1.19)	1.05 (0.96;1.16)																						316-319.99	Both	1	1	5		394	#F67B49	2.28307
318	Tobacco use disorder	mental disorders	rs1044261	-0.00860226	0.0276109	0.755381	10014	173829	0.0117679	0.024547	0.631653	12929	139456	0.00277531	0.0183454	0.879754	22943	313285	0	0.581382	1.00 (0.97;1.04)	1.01 (0.96;1.06)	0.99 (0.94;1.05)																						316-319.99	Both	1	1	5		394	#F67B49	0.109433
318	Tobacco use disorder	mental disorders	rs10915893	-0.0264934	0.0152117	0.0815708	10014	173829	0.00286519	0.0135359	0.832362	12929	139456	-0.0101085	0.0101121	0.317485	22943	313285	51.8965	0.149353	0.99 (0.97;1.01)	1.00 (0.98;1.03)	0.97 (0.95;1.00)																						316-319.99	Both	1	1	5		394	#F67B49	-1.03317
318	Tobacco use disorder	mental disorders	rs5919350	0.0269123	0.0198901	0.176039	10014	173829	0.0242719	0.0126423	0.0548708	12929	139456	0.0250317	0.0106695	0.0189708	22943	313285	0	0.910797	1.02 (1.00;1.05)	1.02 (1.00;1.05)	1.03 (0.99;1.07)																						316-319.99	Both	1	1	5		394	#F67B49	2.22135
318	Tobacco use disorder	mental disorders	rs4395444	0.022981	0.0151194	0.128519	10014	173829	0.0127642	0.013438	0.342182	12929	139456	0.0172731	0.0100442	0.0854834	22943	313285	0	0.613504	1.02 (1.00;1.04)	1.01 (0.99;1.04)	1.02 (0.99;1.05)																						316-319.99	Both	1	1	5		394	#F67B49	1.70086
318	Tobacco use disorder	mental disorders	rs953934	-0.0236667	0.0146515	0.106245	10014	173829	0.00561589	0.0130724	0.667488	12929	139456	-0.00736291	0.0097543	0.450346	22943	313285	55.0355	0.135883	0.99 (0.97;1.01)	1.01 (0.98;1.03)	0.98 (0.95;1.01)																						316-319.99	Both	1	1	5		394	#F67B49	-0.745813
318	Tobacco use disorder	mental disorders	rs3767221	0.0320764	0.0149574	0.0319914	10014	173829	0.0119241	0.0133331	0.371151	12929	139456	0.020847	0.00995285	0.0362085	22943	313285	1.13794	0.314541	1.02 (1.00;1.04)	1.01 (0.99;1.04)	1.03 (1.00;1.06)																						316-319.99	Both	1	1	5		394	#F67B49	2.07253
318	Tobacco use disorder	mental disorders	rs10835952	0.019252	0.0168365	0.252844	10014	173829	0.0218146	0.0150389	0.146908	12929	139456	0.0206774	0.011216	0.0652477	22943	313285	0	0.909625	1.02 (1.00;1.04)	1.02 (0.99;1.05)	1.02 (0.99;1.05)																						316-319.99	Both	1	1	5		394	#F67B49	1.85593
318	Tobacco use disorder	mental disorders	rs72701663	0.0027741	0.0155314	0.858242	10014	173829	0.00164851	0.0138394	0.905183	12929	139456	0.00214668	0.0103326	0.835417	22943	313285	0	0.956849	1.00 (0.98;1.02)	1.00 (0.97;1.03)	1.00 (0.97;1.03)																						316-319.99	Both	1	1	5		394	#F67B49	0.217041
318	Tobacco use disorder	mental disorders	rs17114699	0.0122733	0.0231712	0.596333	10014	173829	0.00865736	0.0206801	0.675484	12929	139456	0.0102606	0.0154289	0.506034	22943	313285	0	0.907313	1.01 (0.98;1.04)	1.01 (0.97;1.05)	1.01 (0.97;1.06)																						316-319.99	Both	1	1	5		394	#F67B49	0.746542
318	Tobacco use disorder	mental disorders	rs6684395	-0.0108216	0.0148351	0.465722	10014	173829	-0.00399494	0.0132262	0.762616	12929	139456	-0.00701813	0.00987235	0.477153	22943	313285	0	0.731237	0.99 (0.97;1.01)	1.00 (0.97;1.02)	0.99 (0.96;1.02)																						316-319.99	Both	1	1	5		394	#F67B49	-0.691361
318	Tobacco use disorder	mental disorders	rs8942	0.00437766	0.0198954	0.825845	10014	173829	-0.0178564	0.0178224	0.316387	12929	139456	-0.00795773	0.0132749	0.548869	22943	313285	0	0.405182	0.99 (0.97;1.02)	0.98 (0.95;1.02)	1.00 (0.97;1.04)																						316-319.99	Both	1	1	5		394	#F67B49	-0.648956
318	Tobacco use disorder	mental disorders	rs7043969	0.00997543	0.0159976	0.532919	10014	173829	0.0124613	0.0142558	0.382052	12929	139456	0.011361	0.0106431	0.285768	22943	313285	0	0.907645	1.01 (0.99;1.03)	1.01 (0.98;1.04)	1.01 (0.98;1.04)																						316-319.99	Both	1	1	5		394	#F67B49	1.00458
318	Tobacco use disorder	mental disorders	rs76412942	0.000574748	0.0324869	0.985885	10014	173829	0.00709644	0.028947	0.806338	12929	139456	0.00421013	0.0216122	0.845547	22943	313285	0	0.880858	1.00 (0.96;1.05)	1.01 (0.95;1.07)	1.00 (0.94;1.07)																						316-319.99	Both	1	1	5		394	#F67B49	0.176687
318	Tobacco use disorder	mental disorders	rs12881545	0.0255771	0.0156741	0.10272	10014	173829	-0.0525781	0.0138306	0.000143769	12929	139456	-0.0183649	0.0103705	0.076581	22943	313285	92.8464	0.000184874	0.98 (0.96;1.00)	0.95 (0.92;0.97)	1.03 (0.99;1.06)																						316-319.99	Both	1	1	5		394	#F67B49	-1.77872
318	Tobacco use disorder	mental disorders	rs115974400	0.0274117	0.0288516	0.342066	10014	173829	0.00629989	0.0260201	0.80869	12929	139456	0.0157692	0.0193227	0.414444	22943	313285	0	0.58686	1.02 (0.98;1.06)	1.01 (0.96;1.06)	1.03 (0.97;1.09)																						316-319.99	Both	1	1	5		394	#F67B49	0.853146
318	Tobacco use disorder	mental disorders	rs79486581	0.0132777	0.0311315	0.669741	10014	173829	-0.0167381	0.0279967	0.549933	12929	139456	-0.00331712	0.020817	0.873395	22943	313285	0	0.473433	0.99 (0.95;1.04)	0.98 (0.93;1.04)	1.01 (0.95;1.08)																						316-319.99	Both	1	1	5		394	#F67B49	-0.256703
318	Tobacco use disorder	mental disorders	rs4351435	0.00819107	0.0160048	0.608799	10014	173829	-0.00766622	0.0141819	0.588809	12929	139456	-0.000691655	0.0106144	0.948045	22943	313285	0	0.458363	1.00 (0.98;1.02)	0.99 (0.97;1.02)	1.01 (0.98;1.04)																						316-319.99	Both	1	1	5		394	#F67B49	-0.0470868
318	Tobacco use disorder	mental disorders	rs7412	0.00901507	0.0269485	0.73798	10014	173829	-0.0408421	0.0243529	0.0935238	12929	139456	-0.0184297	0.0180682	0.307727	22943	313285	46.9258	0.169863	0.98 (0.95;1.02)	0.96 (0.92;1.01)	1.01 (0.96;1.06)																						316-319.99	Both	1	1	5		394	#F67B49	-1.03664
318	Tobacco use disorder	mental disorders	rs1264343	-0.00865996	0.014811	0.558752	10014	173829	0.0244802	0.0131865	0.063388	12929	139456	0.00982661	0.00984872	0.318398	22943	313285	64.1936	0.0946886	1.01 (0.99;1.03)	1.02 (1.00;1.05)	0.99 (0.96;1.02)																						316-319.99	Both	1	1	5		394	#F67B49	0.981161
318	Tobacco use disorder	mental disorders	rs4897180	-0.0127321	0.0147479	0.387966	10014	173829	0.0157002	0.0130832	0.230127	12929	139456	0.00317875	0.00978708	0.745339	22943	313285	51.9207	0.14925	1.00 (0.98;1.02)	1.02 (0.99;1.04)	0.99 (0.96;1.02)																						316-319.99	Both	1	1	5		394	#F67B49	0.289882
318	Tobacco use disorder	mental disorders	rs35759773	-0.00200546	0.015351	0.89606	10014	173829	0.015589	0.0135956	0.251539	12929	139456	0.00785484	0.0101778	0.440257	22943	313285	0	0.390884	1.01 (0.99;1.03)	1.02 (0.99;1.04)	1.00 (0.97;1.03)																						316-319.99	Both	1	1	5		394	#F67B49	0.79557
318	Tobacco use disorder	mental disorders	rs7310409	0.00312196	0.015087	0.836064	10014	173829	-0.0141929	0.0134674	0.291943	12929	139456	-0.00651443	0.0100469	0.516724	22943	313285	0	0.391901	0.99 (0.97;1.01)	0.99 (0.96;1.01)	1.00 (0.97;1.03)																						316-319.99	Both	1	1	5		394	#F67B49	-0.631043
318	Tobacco use disorder	mental disorders	rs11121272	0.00316716	0.0155571	0.83868	10014	173829	-0.0236537	0.0138085	0.0867174	12929	139456	-0.0118347	0.0103272	0.251809	22943	313285	39.849	0.197269	0.99 (0.97;1.01)	0.98 (0.95;1.00)	1.00 (0.97;1.03)																						316-319.99	Both	1	1	5		394	#F67B49	-1.13589
318	Tobacco use disorder	mental disorders	rs1052517	0.024302	0.0203279	0.231892	10014	173829	-0.0203087	0.0178205	0.254442	12929	139456	-0.00092294	0.0134003	0.94509	22943	313285	63.2788	0.0988983	1.00 (0.97;1.03)	0.98 (0.95;1.01)	1.02 (0.98;1.07)																						316-319.99	Both	1	1	5		394	#F67B49	-0.0693421
318	Tobacco use disorder	mental disorders	rs3745540	-0.0068375	0.0148075	0.644254	10014	173829	-0.00471438	0.0131988	0.720955	12929	139456	-0.00565438	0.00985279	0.566045	22943	313285	0	0.914762	0.99 (0.98;1.01)	1.00 (0.97;1.02)	0.99 (0.96;1.02)																						316-319.99	Both	1	1	5		394	#F67B49	-0.559346
318	Tobacco use disorder	mental disorders	rs6115776	-0.00376138	0.0160078	0.814231	10014	173829	-0.0106522	0.0142572	0.454976	12929	139456	-0.00760406	0.0106467	0.475094	22943	313285	0	0.747865	0.99 (0.97;1.01)	0.99 (0.96;1.02)	1.00 (0.97;1.03)																						316-319.99	Both	1	1	5		394	#F67B49	-0.615938
318	Tobacco use disorder	mental disorders	rs4860987	-0.0154593	0.0177078	0.382651	10014	173829	-0.0156947	0.0157302	0.318403	12929	139456	-0.0155909	0.0117602	0.184929	22943	313285	0	0.992069	0.98 (0.96;1.01)	0.98 (0.95;1.02)	0.98 (0.95;1.02)																						316-319.99	Both	1	1	5		394	#F67B49	-1.3486
318	Tobacco use disorder	mental disorders	rs7251704	0.00777033	0.0168367	0.644431	10014	173829	-0.0270272	0.015104	0.0735502	12929	139456	-0.0115105	0.011243	0.305932	22943	313285	57.7487	0.123941	0.99 (0.97;1.01)	0.97 (0.94;1.00)	1.01 (0.98;1.04)																						316-319.99	Both	1	1	5		394	#F67B49	-0.969441
318	Tobacco use disorder	mental disorders	rs2954038	-0.000169334	0.0159868	0.991549	10014	173829	-0.0057305	0.0141898	0.686325	12929	139456	-0.00327992	0.0106124	0.757272	22943	313285	0	0.794739	1.00 (0.98;1.02)	0.99 (0.97;1.02)	1.00 (0.97;1.03)																						316-319.99	Both	1	1	5		394	#F67B49	-0.27322
318	Tobacco use disorder	mental disorders	rs115478735	0.0137643	0.0189516	0.467662	10014	173829	-0.00962377	0.0169625	0.570473	12929	139456	0.000778886	0.0126392	0.950862	22943	313285	0	0.357803	1.00 (0.98;1.03)	0.99 (0.96;1.02)	1.01 (0.98;1.05)																						316-319.99	Both	1	1	5		394	#F67B49	0.0146659
318	Tobacco use disorder	mental disorders	rs4829706	-0.0114167	0.0179785	0.525417	10014	173829	0.00748463	0.0112585	0.506178	12929	139456	0.0021604	0.00954193	0.820881	22943	313285	0	0.37291	1.00 (0.98;1.02)	1.01 (0.99;1.03)	0.99 (0.95;1.02)																						316-319.99	Both	1	1	5		394	#F67B49	0.220859
318	Tobacco use disorder	mental disorders	rs62069691	0.0141385	0.024965	0.571168	10014	173829	0.00173455	0.0223753	0.938209	12929	139456	0.00725998	0.0166623	0.663045	22943	313285	0	0.711387	1.01 (0.98;1.04)	1.00 (0.96;1.05)	1.01 (0.97;1.07)																						316-319.99	Both	1	1	5		394	#F67B49	0.461512
318	Tobacco use disorder	mental disorders	rs17458741	0.022527	0.0165122	0.172485	10014	173829	-0.0298565	0.0148885	0.0449275	12929	139456	-0.00636613	0.0110574	0.564794	22943	313285	81.9856	0.0184691	0.99 (0.97;1.02)	0.97 (0.94;1.00)	1.02 (0.99;1.06)																						316-319.99	Both	1	1	5		394	#F67B49	-0.600585
327	Sleep disorders	neurological	rs11094681	0.0386183	0.0267392	0.148667	3790	183647	-0.0377629	0.0180224	0.0361415	3961	154558	-0.0139032	0.0149447	0.352211	7751	338205	82.1773	0.01785	0.99 (0.96;1.02)	0.96 (0.93;1.00)	1.04 (0.99;1.10)																						327-328.99	Both	1	0	6		402	#FB9F5A	-0.922728
327	Sleep disorders	neurological	rs4351435	-0.0149602	0.025316	0.55456	3790	183647	-0.0246456	0.0247062	0.318499	3961	154558	-0.019921	0.0176816	0.25989	7751	338205	0	0.784237	0.98 (0.95;1.01)	0.98 (0.93;1.02)	0.99 (0.94;1.04)																						327-328.99	Both	1	0	6		402	#FB9F5A	-1.13046
327	Sleep disorders	neurological	rs4395444	0.0423784	0.0240625	0.0782081	3790	183647	0.0390408	0.0235226	0.0969713	3961	154558	0.0406718	0.0168206	0.0156074	7751	338205	0	0.920992	1.04 (1.01;1.08)	1.04 (0.99;1.09)	1.04 (1.00;1.09)																						327-328.99	Both	1	0	6		402	#FB9F5A	2.42733
327	Sleep disorders	neurological	rs76412942	-0.004947	0.0519455	0.924129	3790	183647	0.0406189	0.0498107	0.414806	3961	154558	0.0187915	0.0359525	0.601201	7751	338205	0	0.526643	1.02 (0.95;1.09)	1.04 (0.94;1.15)	1.00 (0.90;1.10)																						327-328.99	Both	1	0	6		402	#FB9F5A	0.494746
327	Sleep disorders	neurological	rs12040409	0.0349029	0.0476736	0.464094	3790	183647	0.061367	0.0461216	0.183338	3961	154558	0.0485727	0.033148	0.142831	7751	338205	0	0.689921	1.05 (0.98;1.12)	1.06 (0.97;1.16)	1.04 (0.94;1.14)																						327-328.99	Both	1	0	6		402	#FB9F5A	1.47423
327	Sleep disorders	neurological	rs2954038	-0.01302	0.0253251	0.607173	3790	183647	-0.0329629	0.0246685	0.181472	3961	154558	-0.0232533	0.0176708	0.188202	7751	338205	0	0.572689	0.98 (0.94;1.01)	0.97 (0.92;1.02)	0.99 (0.94;1.04)																						327-328.99	Both	1	0	6		402	#FB9F5A	-1.32013
327	Sleep disorders	neurological	rs8942	-0.004881	0.0316368	0.877387	3790	183647	0.0177252	0.0308015	0.564977	3961	154558	0.00672446	0.0220693	0.760597	7751	338205	0	0.608665	1.01 (0.96;1.05)	1.02 (0.96;1.08)	1.00 (0.94;1.06)																						327-328.99	Both	1	0	6		402	#FB9F5A	0.291195
327	Sleep disorders	neurological	rs9271635	0.0209031	0.0303209	0.490575	3790	183647	0.00756391	0.0294107	0.797038	3961	154558	0.0140303	0.0211109	0.506309	7751	338205	0	0.752167	1.01 (0.97;1.06)	1.01 (0.95;1.07)	1.02 (0.96;1.08)																						327-328.99	Both	1	0	6		402	#FB9F5A	0.665677
327	Sleep disorders	neurological	rs3767221	0.0118171	0.0237755	0.619169	3790	183647	-0.0361201	0.0233768	0.122317	3961	154558	-0.0125567	0.0166691	0.451272	7751	338205	51.6203	0.150519	0.99 (0.96;1.02)	0.96 (0.92;1.01)	1.01 (0.97;1.06)																						327-328.99	Both	1	0	6		402	#FB9F5A	-0.758327
327	Sleep disorders	neurological	rs17114699	-0.0257353	0.0374207	0.491623	3790	183647	0.0138007	0.0360908	0.702174	3961	154558	-0.00525231	0.0259775	0.839771	7751	338205	0	0.446975	0.99 (0.95;1.05)	1.01 (0.94;1.09)	0.97 (0.91;1.05)																						327-328.99	Both	1	0	6		402	#FB9F5A	-0.211184
327	Sleep disorders	neurological	rs113693994	-0.0632157	0.0569489	0.266981	3790	183647	-0.0348558	0.0550883	0.526913	3961	154558	-0.0485649	0.0395948	0.219992	7751	338205	0	0.720396	0.95 (0.88;1.03)	0.97 (0.87;1.08)	0.94 (0.84;1.05)																						327-328.99	Both	1	0	6		402	#FB9F5A	-1.23081
327	Sleep disorders	neurological	rs115478735	-0.0170749	0.0301531	0.571208	3790	183647	-0.0143455	0.0295303	0.627117	3961	154558	-0.0156817	0.0210978	0.457309	7751	338205	0	0.948436	0.98 (0.94;1.03)	0.99 (0.93;1.04)	0.98 (0.93;1.04)																						327-328.99	Both	1	0	6		402	#FB9F5A	-0.767797
327	Sleep disorders	neurological	rs56369941	0.00408316	0.0252595	0.871582	3790	183647	0.0221454	0.0246953	0.369856	3961	154558	0.0133182	0.0176583	0.450718	7751	338205	0	0.609137	1.01 (0.98;1.05)	1.02 (0.97;1.07)	1.00 (0.96;1.06)																						327-328.99	Both	1	0	6		402	#FB9F5A	0.753641
327	Sleep disorders	neurological	rs10788167	0.00835036	0.0277684	0.763632	3790	183647	-0.0193979	0.0274173	0.479251	3961	154558	-0.00570033	0.0195099	0.770152	7751	338205	0	0.477037	0.99 (0.96;1.03)	0.98 (0.93;1.03)	1.01 (0.95;1.06)																						327-328.99	Both	1	0	6		402	#FB9F5A	-0.276492
327	Sleep disorders	neurological	rs4860987	-0.0485054	0.0282952	0.086481	3790	183647	0.0121323	0.027306	0.65682	3961	154558	-0.017108	0.0196487	0.383919	7751	338205	57.9476	0.123056	0.98 (0.95;1.02)	1.01 (0.96;1.07)	0.95 (0.90;1.01)																						327-328.99	Both	1	0	6		402	#FB9F5A	-0.885059
327	Sleep disorders	neurological	rs11694716	-0.0145615	0.0243636	0.550056	3790	183647	-0.0152742	0.0237648	0.520402	3961	154558	-0.0149268	0.017012	0.380256	7751	338205	0	0.983293	0.99 (0.95;1.02)	0.98 (0.94;1.03)	0.99 (0.94;1.03)																						327-328.99	Both	1	0	6		402	#FB9F5A	-0.886775
327	Sleep disorders	neurological	rs35759773	-0.0081455	0.0244033	0.73854	3790	183647	-0.0315727	0.0238914	0.186331	3961	154558	-0.0201074	0.0170719	0.238873	7751	338205	0	0.492725	0.98 (0.95;1.01)	0.97 (0.92;1.02)	0.99 (0.95;1.04)																						327-328.99	Both	1	0	6		402	#FB9F5A	-1.18424
327	Sleep disorders	neurological	rs12722013	-0.0119522	0.0551162	0.828321	3790	183647	0.0390592	0.0525303	0.457145	3961	154558	0.0147782	0.0380258	0.697546	7751	338205	0	0.502875	1.01 (0.94;1.09)	1.04 (0.94;1.15)	0.99 (0.89;1.10)																						327-328.99	Both	1	0	6		402	#FB9F5A	0.387545
327	Sleep disorders	neurological	rs1047891	0.0366992	0.0247737	0.138506	3790	183647	6.92283890845996e-05	0.0245274	0.997748	3961	154558	0.0182012	0.0174299	0.29637	7751	338205	9.42252	0.293384	1.02 (0.98;1.05)	1.00 (0.95;1.05)	1.04 (0.99;1.09)																						327-328.99	Both	1	0	6		402	#FB9F5A	1.0304
327	Sleep disorders	neurological	rs953934	0.0084007	0.0232699	0.718091	3790	183647	0.0293562	0.0228326	0.198543	3961	154558	0.0190772	0.0162975	0.241776	7751	338205	0	0.52036	1.02 (0.99;1.05)	1.03 (0.98;1.08)	1.01 (0.96;1.06)																						327-328.99	Both	1	0	6		402	#FB9F5A	1.18104
327	Sleep disorders	neurological	rs181785842	0.0138394	0.0812589	0.864764	3790	183647	0.141683	0.0744507	0.057035	3961	154558	0.0833402	0.0548939	0.128963	7751	338205	25.6856	0.246043	1.09 (0.97;1.21)	1.15 (1.00;1.33)	1.01 (0.86;1.19)																						327-328.99	Both	1	0	6		402	#FB9F5A	1.49271
327	Sleep disorders	neurological	rs549560	0.00173131	0.0254642	0.945794	3790	183647	-0.0105776	0.0249761	0.671925	3961	154558	-0.00454224	0.0178308	0.798923	7751	338205	0	0.730025	1.00 (0.96;1.03)	0.99 (0.94;1.04)	1.00 (0.95;1.05)																						327-328.99	Both	1	0	6		402	#FB9F5A	-0.25474
327	Sleep disorders	neurological	rs4253311	0.00498976	0.0232445	0.830029	3790	183647	-0.0224179	0.0227802	0.325068	3961	154558	-0.00899053	0.0162697	0.580541	7751	338205	0	0.39972	0.99 (0.96;1.02)	0.98 (0.94;1.02)	1.01 (0.96;1.05)																						327-328.99	Both	1	0	6		402	#FB9F5A	-0.573946
327	Sleep disorders	neurological	rs10835952	0.00506079	0.0267	0.849668	3790	183647	0.00429594	0.0261894	0.869705	3961	154558	0.00467098	0.0186966	0.802719	7751	338205	0	0.983684	1.00 (0.97;1.04)	1.00 (0.95;1.06)	1.01 (0.95;1.06)																						327-328.99	Both	1	0	6		402	#FB9F5A	0.250631
327	Sleep disorders	neurological	rs10845821	0.0398334	0.0235549	0.09082	3790	183647	0.00515982	0.0232306	0.824226	3961	154558	0.0222563	0.01654	0.17843	7751	338205	8.96341	0.294604	1.02 (0.99;1.06)	1.01 (0.96;1.05)	1.04 (0.99;1.09)																						327-328.99	Both	1	0	6		402	#FB9F5A	1.35902
327	Sleep disorders	neurological	rs34475883	0.0348575	0.0318988	0.274502	3790	183647	-0.00465118	0.0315363	0.882748	3961	154558	0.0148774	0.0224266	0.507086	7751	338205	0	0.378433	1.01 (0.97;1.06)	1.00 (0.94;1.06)	1.04 (0.97;1.10)																						327-328.99	Both	1	0	6		402	#FB9F5A	0.639184
327	Sleep disorders	neurological	rs1052517	-0.0174758	0.0319898	0.584865	3790	183647	0.035275	0.0317829	0.267054	3961	154558	0.00907074	0.0225467	0.687457	7751	338205	26.922	0.242087	1.01 (0.97;1.05)	1.04 (0.97;1.10)	0.98 (0.92;1.05)																						327-328.99	Both	1	0	6		402	#FB9F5A	0.405032
327	Sleep disorders	neurological	rs62069691	0.0349335	0.0393196	0.374299	3790	183647	-0.0752512	0.0402406	0.0614794	3961	154558	-0.0188835	0.0281231	0.501928	7751	338205	73.9278	0.0501778	0.98 (0.93;1.04)	0.93 (0.86;1.00)	1.04 (0.96;1.12)																						327-328.99	Both	1	0	6		402	#FB9F5A	-0.701218
327	Sleep disorders	neurological	rs4897180	-0.0130206	0.0233881	0.57772	3790	183647	-0.0198607	0.0228797	0.385368	3961	154558	-0.0165158	0.0163552	0.312582	7751	338205	0	0.834401	0.98 (0.95;1.02)	0.98 (0.94;1.03)	0.99 (0.94;1.03)																						327-328.99	Both	1	0	6		402	#FB9F5A	-1.02015
327	Sleep disorders	neurological	rs79486581	0.0651876	0.0483308	0.177408	3790	183647	-0.0144241	0.0489484	0.768239	3961	154558	0.0258872	0.0343913	0.451615	7751	338205	25.3424	0.247131	1.02 (0.96;1.10)	0.99 (0.90;1.08)	1.07 (0.97;1.17)																						327-328.99	Both	1	0	6		402	#FB9F5A	0.71794
327	Sleep disorders	neurological	rs9692598	0.0111499	0.0232501	0.631537	3790	183647	-0.00627816	0.0228092	0.783126	3961	154558	0.00226906	0.0162822	0.889167	7751	338205	0	0.592587	1.00 (0.97;1.03)	0.99 (0.95;1.04)	1.01 (0.97;1.06)																						327-328.99	Both	1	0	6		402	#FB9F5A	0.114771
327	Sleep disorders	neurological	rs115974400	-0.06573	0.0475455	0.166828	3790	183647	0.0330043	0.0449617	0.462916	3961	154558	-0.0136073	0.032668	0.677019	7751	338205	56.0738	0.131344	0.99 (0.92;1.05)	1.03 (0.95;1.13)	0.94 (0.85;1.03)																						327-328.99	Both	1	0	6		402	#FB9F5A	-0.436177
327	Sleep disorders	neurological	rs7310409	0.0395895	0.0240744	0.10008	3790	183647	-0.0417107	0.0234088	0.0747761	3961	154558	-0.00219995	0.0167829	0.89571	7751	338205	82.941	0.015471	1.00 (0.97;1.03)	0.96 (0.92;1.00)	1.04 (0.99;1.09)																						327-328.99	Both	1	0	6		402	#FB9F5A	-0.141459
327	Sleep disorders	neurological	rs705666	0.0390546	0.0293818	0.183779	3790	183647	0.0295133	0.0289403	0.307824	3961	154558	0.0342117	0.0206182	0.097056	7751	338205	0	0.817039	1.03 (0.99;1.08)	1.03 (0.97;1.09)	1.04 (0.98;1.10)																						327-328.99	Both	1	0	6		402	#FB9F5A	1.65833
327	Sleep disorders	neurological	rs10008644	0.0230627	0.0267203	0.388074	3790	183647	-0.0189582	0.0264163	0.472961	3961	154558	0.00181188	0.0187857	0.923163	7751	338205	20.0459	0.263416	1.00 (0.97;1.04)	0.98 (0.93;1.03)	1.02 (0.97;1.08)																						327-328.99	Both	1	0	6		402	#FB9F5A	0.0923321
327	Sleep disorders	neurological	rs10915893	-0.0263623	0.02416	0.275206	3790	183647	-0.0230815	0.0237187	0.330485	3961	154558	-0.0246917	0.0169255	0.144609	7751	338205	0	0.922805	0.98 (0.94;1.01)	0.98 (0.93;1.02)	0.97 (0.93;1.02)																						327-328.99	Both	1	0	6		402	#FB9F5A	-1.45918
327	Sleep disorders	neurological	rs11214357	0.0309987	0.0232956	0.183298	3790	183647	0.0179412	0.022804	0.431426	3961	154558	0.0243307	0.0162959	0.135422	7751	338205	0	0.688753	1.02 (0.99;1.06)	1.02 (0.97;1.06)	1.03 (0.99;1.08)																						327-328.99	Both	1	0	6		402	#FB9F5A	1.4805
327	Sleep disorders	neurological	rs7311982	0.0144589	0.0257429	0.574344	3790	183647	-0.0176381	0.0251349	0.482844	3961	154558	-0.00197311	0.0179842	0.912637	7751	338205	0	0.372333	1.00 (0.96;1.03)	0.98 (0.94;1.03)	1.01 (0.96;1.07)																						327-328.99	Both	1	0	6		402	#FB9F5A	-0.117192
327	Sleep disorders	neurological	rs3745540	-0.0483207	0.023443	0.0392839	3790	183647	0.029663	0.0231245	0.199579	3961	154558	-0.00879551	0.0164629	0.593161	7751	338205	82.1701	0.0178729	0.99 (0.96;1.02)	1.03 (0.98;1.08)	0.95 (0.91;1.00)																						327-328.99	Both	1	0	6		402	#FB9F5A	-0.516712
327	Sleep disorders	neurological	rs12881545	0.0124047	0.0248336	0.617418	3790	183647	-0.00803023	0.0242608	0.740647	3961	154558	0.00194885	0.017354	0.910585	7751	338205	0	0.556124	1.00 (0.97;1.04)	0.99 (0.95;1.04)	1.01 (0.96;1.06)																						327-328.99	Both	1	0	6		402	#FB9F5A	0.113713
327	Sleep disorders	neurological	rs73045269	0.0382183	0.0307138	0.213375	3790	183647	0.022422	0.0301842	0.457579	3961	154558	0.0301828	0.0215282	0.160912	7751	338205	0	0.713754	1.03 (0.99;1.07)	1.02 (0.96;1.09)	1.04 (0.98;1.10)																						327-328.99	Both	1	0	6		402	#FB9F5A	1.39487
327	Sleep disorders	neurological	rs7251704	0.049084	0.0264003	0.0629956	3790	183647	0.00559953	0.0261617	0.83052	3961	154558	0.0271444	0.0185829	0.144092	7751	338205	26.9442	0.242015	1.03 (0.99;1.07)	1.01 (0.96;1.06)	1.05 (1.00;1.11)																						327-328.99	Both	1	0	6		402	#FB9F5A	1.46534
327	Sleep disorders	neurological	rs114139234	0.151814	0.109442	0.165393	3790	183647	0.0904004	0.109773	0.410213	3961	154558	0.1212	0.0775042	0.117868	7751	338205	0	0.691961	1.13 (0.97;1.31)	1.09 (0.88;1.36)	1.16 (0.94;1.44)																						327-328.99	Both	1	0	6		402	#FB9F5A	1.55369
327	Sleep disorders	neurological	rs7043969	0.0107492	0.0254012	0.672166	3790	183647	0.0223387	0.0249542	0.370686	3961	154558	0.0166468	0.0178012	0.349711	7751	338205	0	0.744822	1.02 (0.98;1.05)	1.02 (0.97;1.07)	1.01 (0.96;1.06)																						327-328.99	Both	1	0	6		402	#FB9F5A	0.928377
327	Sleep disorders	neurological	rs11121272	0.00745974	0.0247342	0.76296	3790	183647	0.0207565	0.0242838	0.392691	3961	154558	0.0142303	0.0173283	0.411522	7751	338205	0	0.701269	1.01 (0.98;1.05)	1.02 (0.97;1.07)	1.01 (0.96;1.06)																						327-328.99	Both	1	0	6		402	#FB9F5A	0.830206
327	Sleep disorders	neurological	rs72701663	0.0115991	0.0246398	0.637823	3790	183647	-0.000416124	0.0241848	0.986272	3961	154558	0.00547951	0.0172598	0.750886	7751	338205	0	0.727835	1.01 (0.97;1.04)	1.00 (0.95;1.05)	1.01 (0.96;1.06)																						327-328.99	Both	1	0	6		402	#FB9F5A	0.316572
327	Sleep disorders	neurological	rs4829706	-0.0293853	0.0286959	0.305823	3790	183647	-0.0335949	0.0201284	0.0951109	3961	154558	-0.0322067	0.0164787	0.050648	7751	338205	0	0.904406	0.97 (0.94;1.00)	0.97 (0.93;1.01)	0.97 (0.92;1.03)																						327-328.99	Both	1	0	6		402	#FB9F5A	-1.94149
327	Sleep disorders	neurological	rs77924615	0.00142036	0.0294165	0.961489	3790	183647	-0.0698571	0.0294969	0.0178709	3961	154558	-0.034121	0.020829	0.10139	7751	338205	65.8418	0.0870793	0.97 (0.93;1.01)	0.93 (0.88;0.99)	1.00 (0.95;1.06)																						327-328.99	Both	1	0	6		402	#FB9F5A	-1.63947
327.3	Sleep apnea	neurological	rs7043969	0.0356738	0.0343515	0.299041	2069	183647	0.0218611	0.0226227	0.333876	4843	154558	0.0260395	0.0188935	0.168134	6912	338205	0	0.737009	1.03 (0.99;1.07)	1.02 (0.98;1.07)	1.04 (0.97;1.11)																						327-328.99	Both	0	0	6		403	#FB9F5A	1.37518
327.3	Sleep apnea	neurological	rs549560	0.0263007	0.0341216	0.440829	2069	183647	-0.00532949	0.0226305	0.81382	4843	154558	0.00433337	0.0188596	0.81827	6912	338205	0	0.439806	1.00 (0.97;1.04)	0.99 (0.95;1.04)	1.03 (0.96;1.10)																						327-328.99	Both	0	0	6		403	#FB9F5A	0.250862
327.3	Sleep apnea	neurological	rs114139234	0.0520893	0.153597	0.734513	2069	183647	0.10734	0.0990405	0.278456	4843	154558	0.0911141	0.0832369	0.273676	6912	338205	0	0.762415	1.10 (0.93;1.29)	1.11 (0.92;1.35)	1.05 (0.78;1.42)																						327-328.99	Both	0	0	6		403	#FB9F5A	1.1067
327.3	Sleep apnea	neurological	rs11094681	0.0118365	0.0358469	0.741252	2069	183647	-0.013648	0.0165213	0.408757	4843	154558	-0.0091831	0.0150044	0.540521	6912	338205	0	0.518505	0.99 (0.96;1.02)	0.99 (0.96;1.02)	1.01 (0.94;1.09)																						327-328.99	Both	0	0	6		403	#FB9F5A	-0.61421
327.3	Sleep apnea	neurological	rs8942	0.0463235	0.0418903	0.268801	2069	183647	-0.001982	0.0280837	0.943736	4843	154558	0.0129967	0.0233267	0.577417	6912	338205	0	0.338156	1.01 (0.97;1.06)	1.00 (0.94;1.05)	1.05 (0.96;1.14)																						327-328.99	Both	0	0	6		403	#FB9F5A	0.540005
327.3	Sleep apnea	neurological	rs7412	0.0643078	0.0562692	0.253097	2069	183647	0.0580668	0.0371244	0.117791	4843	154558	0.0599595	0.0309878	0.0529972	6912	338205	0	0.926238	1.06 (1.00;1.13)	1.06 (0.99;1.14)	1.07 (0.96;1.19)																						327-328.99	Both	0	0	6		403	#FB9F5A	1.9468
327.3	Sleep apnea	neurological	rs34475883	0.0427681	0.0427999	0.31767	2069	183647	0.00493604	0.0285045	0.86252	4843	154558	0.0165605	0.0237246	0.485158	6912	338205	0	0.461912	1.02 (0.97;1.06)	1.00 (0.95;1.06)	1.04 (0.96;1.14)																						327-328.99	Both	0	0	6		403	#FB9F5A	0.688022
327.3	Sleep apnea	neurological	rs113693994	0.0999032	0.0714218	0.16188	2069	183647	-0.0506445	0.0503575	0.31456	4843	154558	-0.000654576	0.0411562	0.98731	6912	338205	66.3045	0.0849396	1.00 (0.92;1.08)	0.95 (0.86;1.05)	1.11 (0.96;1.27)																						327-328.99	Both	0	0	6		403	#FB9F5A	-0.0940841
327.3	Sleep apnea	neurological	rs181785842	-0.0920623	0.114141	0.419914	2069	183647	-0.0628115	0.0735906	0.393368	4843	154558	-0.0714004	0.0618499	0.248331	6912	338205	0	0.829467	0.93 (0.82;1.05)	0.94 (0.81;1.08)	0.91 (0.73;1.14)																						327-328.99	Both	0	0	6		403	#FB9F5A	-1.15732
327.3	Sleep apnea	neurological	rs681343	-0.0397538	0.0314391	0.206062	2069	183647	0.00279054	0.0207449	0.892994	4843	154558	-0.0101143	0.0173151	0.559132	6912	338205	21.6159	0.258687	0.99 (0.96;1.02)	1.00 (0.96;1.04)	0.96 (0.90;1.02)																						327-328.99	Both	0	0	6		403	#FB9F5A	-0.57678
327.3	Sleep apnea	neurological	rs115974400	-0.0698081	0.0642302	0.277106	2069	183647	0.0433345	0.0405961	0.285767	4843	154558	0.0110383	0.0343164	0.747708	6912	338205	54.8985	0.136479	1.01 (0.94;1.08)	1.04 (0.96;1.13)	0.93 (0.82;1.06)																						327-328.99	Both	0	0	6		403	#FB9F5A	0.281698
327.3	Sleep apnea	neurological	rs953934	0.00879443	0.0313377	0.778991	2069	183647	0.0228504	0.0206927	0.269474	4843	154558	0.0185826	0.0172678	0.281864	6912	338205	0	0.708184	1.02 (0.99;1.05)	1.02 (0.98;1.07)	1.01 (0.95;1.07)																						327-328.99	Both	0	0	6		403	#FB9F5A	1.08873
327.3	Sleep apnea	neurological	rs1264343	0.0194018	0.0315728	0.538879	2069	183647	0.0606746	0.0208176	0.00356171	4843	154558	0.0481684	0.0173798	0.00557948	6912	338205	16.04	0.275119	1.05 (1.01;1.09)	1.06 (1.02;1.11)	1.02 (0.96;1.08)																						327-328.99	Both	0	0	6		403	#FB9F5A	2.77729
327.3	Sleep apnea	neurological	rs10008644	0.0435546	0.0358002	0.223755	2069	183647	0.0245853	0.0237132	0.299839	4843	154558	0.03037	0.0197696	0.124491	6912	338205	0	0.658672	1.03 (0.99;1.07)	1.02 (0.98;1.07)	1.04 (0.97;1.12)																						327-328.99	Both	0	0	6		403	#FB9F5A	1.52315
327.3	Sleep apnea	neurological	rs112268616	-0.0187626	0.0335967	0.576527	2069	183647	-0.00394018	0.0220423	0.85813	4843	154558	-0.00840051	0.0184298	0.648526	6912	338205	0	0.712217	0.99 (0.96;1.03)	1.00 (0.95;1.04)	0.98 (0.92;1.05)																						327-328.99	Both	0	0	6		403	#FB9F5A	-0.465165
327.3	Sleep apnea	neurological	rs7311982	0.0195579	0.0346933	0.572933	2069	183647	-0.00581224	0.0228425	0.79915	4843	154558	0.00185997	0.0190785	0.922337	6912	338205	0	0.541353	1.00 (0.97;1.04)	0.99 (0.95;1.04)	1.02 (0.95;1.09)																						327-328.99	Both	0	0	6		403	#FB9F5A	0.10479
327.3	Sleep apnea	neurological	rs4829706	0.069283	0.0376232	0.0655487	2069	183647	0.00921754	0.0178031	0.604633	4843	154558	0.0202064	0.0160924	0.209242	6912	338205	51.9811	0.148995	1.02 (0.99;1.05)	1.01 (0.97;1.05)	1.07 (1.00;1.15)																						327-328.99	Both	0	0	6		403	#FB9F5A	1.24895
327.3	Sleep apnea	neurological	rs17114699	0.0682677	0.048514	0.159375	2069	183647	-0.032638	0.0332831	0.326781	4843	154558	-0.000344511	0.0274452	0.989985	6912	338205	66.0049	0.0863253	1.00 (0.95;1.05)	0.97 (0.91;1.03)	1.07 (0.97;1.18)																						327-328.99	Both	0	0	6		403	#FB9F5A	-0.0196202
327.3	Sleep apnea	neurological	rs4860987	0.00202207	0.0377191	0.957247	2069	183647	-0.018394	0.0249696	0.461332	4843	154558	-0.0121732	0.0208208	0.558772	6912	338205	0	0.65175	0.99 (0.95;1.03)	0.98 (0.93;1.03)	1.00 (0.93;1.08)																						327-328.99	Both	0	0	6		403	#FB9F5A	-0.590731
327.3	Sleep apnea	neurological	rs11214357	-0.0172292	0.0313499	0.582609	2069	183647	0.0211234	0.0206807	0.307064	4843	154558	0.00949415	0.0172629	0.582338	6912	338205	4.10684	0.307165	1.01 (0.98;1.04)	1.02 (0.98;1.06)	0.98 (0.92;1.05)																						327-328.99	Both	0	0	6		403	#FB9F5A	0.549498
327.3	Sleep apnea	neurological	rs2954038	0.0309661	0.0343752	0.367681	2069	183647	-0.0433749	0.0223385	0.0521725	4843	154558	-0.0213021	0.0187309	0.255425	6912	338205	69.5895	0.0697738	0.98 (0.94;1.02)	0.96 (0.92;1.00)	1.03 (0.96;1.10)																						327-328.99	Both	0	0	6		403	#FB9F5A	-1.11408
327.3	Sleep apnea	neurological	rs4897180	0.051169	0.031428	0.103497	2069	183647	-0.0538043	0.0207777	0.00961089	4843	154558	-0.0218773	0.0173323	0.206868	6912	338205	87.1188	0.00533203	0.98 (0.95;1.01)	0.95 (0.91;0.99)	1.05 (0.99;1.12)																						327-328.99	Both	0	0	6		403	#FB9F5A	-1.27352
327.3	Sleep apnea	neurological	rs7251704	0.0124682	0.035892	0.728306	2069	183647	0.00246961	0.0237317	0.917119	4843	154558	0.00551111	0.0197958	0.780707	6912	338205	0	0.816249	1.01 (0.97;1.05)	1.00 (0.96;1.05)	1.01 (0.94;1.09)																						327-328.99	Both	0	0	6		403	#FB9F5A	0.298611
327.3	Sleep apnea	neurological	rs6115776	-0.057703	0.0344007	0.0934684	2069	183647	-0.0243953	0.0226211	0.280842	4843	154558	-0.03445	0.0189008	0.0683528	6912	338205	0	0.418519	0.97 (0.93;1.00)	0.98 (0.93;1.02)	0.94 (0.88;1.01)																						327-328.99	Both	0	0	6		403	#FB9F5A	-1.8147
327.3	Sleep apnea	neurological	rs5919350	0.0372335	0.0427391	0.383655	2069	183647	0.00968945	0.0198338	0.625172	4843	154558	0.0145702	0.0179909	0.418019	6912	338205	0	0.558825	1.01 (0.98;1.05)	1.01 (0.97;1.05)	1.04 (0.95;1.13)																						327-328.99	Both	0	0	6		403	#FB9F5A	0.803298
327.3	Sleep apnea	neurological	rs17458741	-0.0358719	0.035742	0.315554	2069	183647	0.0046525	0.0234133	0.842488	4843	154558	-0.00751551	0.0195853	0.701177	6912	338205	0	0.34291	0.99 (0.96;1.03)	1.00 (0.96;1.05)	0.96 (0.90;1.03)																						327-328.99	Both	0	0	6		403	#FB9F5A	-0.38874
327.3	Sleep apnea	neurological	rs12881545	-0.0374674	0.0331694	0.258655	2069	183647	-0.0362229	0.0219176	0.0983944	4843	154558	-0.0366011	0.0182861	0.0453295	6912	338205	0	0.975028	0.96 (0.93;1.00)	0.96 (0.92;1.01)	0.96 (0.90;1.03)																						327-328.99	Both	0	0	6		403	#FB9F5A	-2.00705
327.3	Sleep apnea	neurological	rs3767221	0.0116826	0.0320137	0.715166	2069	183647	0.0303421	0.0210771	0.149988	4843	154558	0.0246997	0.0176043	0.160602	6912	338205	0	0.626384	1.02 (0.99;1.06)	1.03 (0.99;1.07)	1.01 (0.95;1.08)																						327-328.99	Both	0	0	6		403	#FB9F5A	1.39127
327.3	Sleep apnea	neurological	rs1047891	0.011631	0.0334823	0.728306	2069	183647	0.0125773	0.0221973	0.570976	4843	154558	0.0122884	0.0185009	0.506559	6912	338205	0	0.981207	1.01 (0.98;1.05)	1.01 (0.97;1.06)	1.01 (0.95;1.08)																						327-328.99	Both	0	0	6		403	#FB9F5A	0.669027
327.3	Sleep apnea	neurological	rs73045269	0.0210099	0.0415643	0.613223	2069	183647	0.0651071	0.0270534	0.0161009	4843	154558	0.0519848	0.0226736	0.0218627	6912	338205	0	0.373906	1.05 (1.01;1.10)	1.07 (1.01;1.13)	1.02 (0.94;1.11)																						327-328.99	Both	0	0	6		403	#FB9F5A	2.2957
327.3	Sleep apnea	neurological	rs705666	0.0294683	0.0396778	0.45767	2069	183647	-0.014704	0.0266003	0.580418	4843	154558	-0.00100694	0.0220946	0.96365	6912	338205	0	0.355122	1.00 (0.96;1.04)	0.99 (0.94;1.04)	1.03 (0.95;1.11)																						327-328.99	Both	0	0	6		403	#FB9F5A	-0.0563715
327.3	Sleep apnea	neurological	rs11121272	0.0592934	0.0335812	0.0774514	2069	183647	-0.0204285	0.0218699	0.350255	4843	154558	0.00331398	0.0183262	0.856498	6912	338205	74.731	0.0466652	1.00 (0.97;1.04)	0.98 (0.94;1.02)	1.06 (0.99;1.13)																						327-328.99	Both	0	0	6		403	#FB9F5A	0.1909
327.3	Sleep apnea	neurological	rs10788167	-0.0107196	0.0375826	0.77547	2069	183647	0.0182456	0.0246128	0.458507	4843	154558	0.00955152	0.0205902	0.642729	6912	338205	0	0.51909	1.01 (0.97;1.05)	1.02 (0.97;1.07)	0.99 (0.92;1.06)																						327-328.99	Both	0	0	6		403	#FB9F5A	0.456164
327.3	Sleep apnea	neurological	rs11694716	0.00624777	0.0329036	0.849402	2069	183647	-0.0100155	0.021572	0.642444	4843	154558	-0.00512655	0.0180405	0.776281	6912	338205	0	0.679347	0.99 (0.96;1.03)	0.99 (0.95;1.03)	1.01 (0.94;1.07)																						327-328.99	Both	0	0	6		403	#FB9F5A	-0.295233
327.3	Sleep apnea	neurological	rs76412942	0.00846169	0.0692754	0.902784	2069	183647	0.0278975	0.0453896	0.538803	4843	154558	0.0220599	0.0379661	0.561212	6912	338205	0	0.814462	1.02 (0.95;1.10)	1.03 (0.94;1.12)	1.01 (0.88;1.16)																						327-328.99	Both	0	0	6		403	#FB9F5A	0.584954
327.3	Sleep apnea	neurological	rs7310409	-0.00697719	0.032228	0.828602	2069	183647	-0.0326462	0.0212555	0.124565	4843	154558	-0.0248652	0.0177439	0.161113	6912	338205	0	0.506119	0.98 (0.94;1.01)	0.97 (0.93;1.01)	0.99 (0.93;1.06)																						327-328.99	Both	0	0	6		403	#FB9F5A	-1.39174
327.3	Sleep apnea	neurological	rs9692598	0.0509896	0.0313142	0.103457	2069	183647	0.00698505	0.0206902	0.735664	4843	154558	0.0203578	0.0172625	0.238275	6912	338205	27.2534	0.241017	1.02 (0.99;1.06)	1.01 (0.97;1.05)	1.05 (0.99;1.12)																						327-328.99	Both	0	0	6		403	#FB9F5A	1.16747
327.3	Sleep apnea	neurological	rs56369941	-0.0206931	0.0341505	0.544555	2069	183647	0.00688621	0.0224516	0.759062	4843	154558	-0.00143673	0.0187605	0.938956	6912	338205	0	0.499796	1.00 (0.96;1.04)	1.01 (0.96;1.05)	0.98 (0.92;1.05)																						327-328.99	Both	0	0	6		403	#FB9F5A	-0.0827619
327.3	Sleep apnea	neurological	rs4351435	0.0216053	0.0342954	0.528709	2069	183647	-0.0524225	0.0223028	0.0187486	4843	154558	-0.0304204	0.0186969	0.103732	6912	338205	69.4608	0.0703652	0.97 (0.94;1.01)	0.95 (0.91;0.99)	1.02 (0.96;1.09)																						327-328.99	Both	0	0	6		403	#FB9F5A	-1.60719
327.3	Sleep apnea	neurological	rs62069691	0.0666701	0.0522985	0.20238	2069	183647	-0.0448528	0.0360522	0.21346	4843	154558	-0.00892794	0.0296828	0.763583	6912	338205	67.5583	0.0791411	0.99 (0.93;1.05)	0.96 (0.89;1.03)	1.07 (0.96;1.18)																						327-328.99	Both	0	0	6		403	#FB9F5A	-0.328389
327.3	Sleep apnea	neurological	rs12722013	0.0375231	0.0726932	0.605726	2069	183647	-0.0117655	0.0486968	0.809084	4843	154558	0.00350182	0.0404578	0.931025	6912	338205	0	0.573217	1.00 (0.93;1.09)	0.99 (0.90;1.09)	1.04 (0.90;1.20)																						327-328.99	Both	0	0	6		403	#FB9F5A	0.0956142
327.3	Sleep apnea	neurological	rs1044261	0.0393535	0.0578002	0.495964	2069	183647	-0.0232728	0.0393296	0.554026	4843	154558	-0.00345331	0.032516	0.915421	6912	338205	0	0.370366	1.00 (0.93;1.06)	0.98 (0.90;1.06)	1.04 (0.93;1.16)																						327-328.99	Both	0	0	6		403	#FB9F5A	-0.117717
327.3	Sleep apnea	neurological	rs4253311	0.0172287	0.0313126	0.582172	2069	183647	0.00345321	0.0206627	0.867273	4843	154558	0.00763202	0.0172462	0.658103	6912	338205	0	0.713476	1.01 (0.97;1.04)	1.00 (0.96;1.04)	1.02 (0.96;1.08)																						327-328.99	Both	0	0	6		403	#FB9F5A	0.429945
327.3	Sleep apnea	neurological	rs77924615	0.0235015	0.0393641	0.550489	2069	183647	-0.0524366	0.0265844	0.0485575	4843	154558	-0.0286505	0.0220309	0.193441	6912	338205	60.8735	0.109889	0.97 (0.93;1.01)	0.95 (0.90;1.00)	1.02 (0.95;1.11)																						327-328.99	Both	0	0	6		403	#FB9F5A	-1.30745
327.3	Sleep apnea	neurological	rs11927365	0.0286825	0.0442431	0.516795	2069	183647	0.0235189	0.0290108	0.417541	4843	154558	0.0250715	0.0242604	0.301401	6912	338205	0	0.922251	1.03 (0.98;1.08)	1.02 (0.97;1.08)	1.03 (0.94;1.12)																						327-328.99	Both	0	0	6		403	#FB9F5A	1.04059
327.3	Sleep apnea	neurological	rs4395444	0.0496272	0.0324198	0.125827	2069	183647	0.0229169	0.0213004	0.281977	4843	154558	0.0309705	0.0178019	0.0819063	6912	338205	0	0.491095	1.03 (1.00;1.07)	1.02 (0.98;1.07)	1.05 (0.99;1.12)																						327-328.99	Both	0	0	6		403	#FB9F5A	1.73443
327.3	Sleep apnea	neurological	rs12040409	-0.0740271	0.0674297	0.272274	2069	183647	0.00724497	0.0428964	0.86588	4843	154558	-0.0161701	0.0361933	0.65504	6912	338205	3.30476	0.30918	0.98 (0.92;1.06)	1.01 (0.93;1.10)	0.93 (0.81;1.06)																						327-328.99	Both	0	0	6		403	#FB9F5A	-0.453829
327.3	Sleep apnea	neurological	rs2239547	-0.014064	0.0357664	0.694158	2069	183647	0.0154781	0.0234521	0.50926	4843	154558	0.00659566	0.019612	0.736639	6912	338205	0	0.489736	1.01 (0.97;1.05)	1.02 (0.97;1.06)	0.99 (0.92;1.06)																						327-328.99	Both	0	0	6		403	#FB9F5A	0.315793
327.3	Sleep apnea	neurological	rs35759773	0.051221	0.0326121	0.116273	2069	183647	0.0111463	0.0215438	0.604891	4843	154558	0.0233216	0.0179756	0.194493	6912	338205	4.87491	0.30522	1.02 (0.99;1.06)	1.01 (0.97;1.05)	1.05 (0.99;1.12)																						327-328.99	Both	0	0	6		403	#FB9F5A	1.3029
327.3	Sleep apnea	neurological	rs6684395	0.0337377	0.0318143	0.288937	2069	183647	0.0107141	0.0209647	0.609315	4843	154558	0.0176849	0.0175056	0.31238	6912	338205	0	0.545657	1.02 (0.98;1.05)	1.01 (0.97;1.05)	1.03 (0.97;1.10)																						327-328.99	Both	0	0	6		403	#FB9F5A	1.01428
327.3	Sleep apnea	neurological	rs79486581	0.134768	0.0630994	0.0326949	2069	183647	0.0358365	0.0434126	0.409096	4843	154558	0.0676207	0.0357654	0.0586678	6912	338205	40.0645	0.196465	1.07 (1.00;1.15)	1.04 (0.95;1.13)	1.14 (1.01;1.29)																						327-328.99	Both	0	0	6		403	#FB9F5A	1.84974
327.3	Sleep apnea	neurological	rs10915893	-0.00257841	0.0324202	0.93661	2069	183647	-0.00804962	0.0214702	0.70772	4843	154558	-0.00638163	0.0179007	0.721465	6912	338205	0	0.888105	0.99 (0.96;1.03)	0.99 (0.95;1.03)	1.00 (0.94;1.06)																						327-328.99	Both	0	0	6		403	#FB9F5A	-0.357952
332	Parkinson's disease	neurological	rs1052517	-0.0822061	0.0616306	0.182252	970	176086	0.026554	0.0485406	0.584346	1679	148481	-0.0150836	0.0381333	0.692438	2649	324567	47.9698	0.165641	0.99 (0.91;1.06)	1.03 (0.93;1.13)	0.92 (0.82;1.04)																						330-337.99, 341-349.99		1	1	6		411	#FB9F5A	-0.371549
332	Parkinson's disease	neurological	rs12881545	0.0341639	0.049056	0.486161	970	176086	0.0410569	0.0374956	0.273526	1679	148481	0.0385149	0.0297901	0.196054	2649	324567	0	0.911112	1.04 (0.98;1.10)	1.04 (0.97;1.12)	1.03 (0.94;1.14)																						330-337.99, 341-349.99		1	1	6		411	#FB9F5A	1.29867
332	Parkinson's disease	neurological	rs5919350	0.0117598	0.0620146	0.8496	970	176086	0.0157037	0.0336959	0.641186	1679	148481	0.0148047	0.0296076	0.617053	2649	324567	0	0.955437	1.02 (0.96;1.08)	1.02 (0.95;1.09)	1.01 (0.90;1.14)																						330-337.99, 341-349.99		1	1	6		411	#FB9F5A	0.507002
332	Parkinson's disease	neurological	rs10845821	-0.0134617	0.0464649	0.772033	970	176086	0.0149534	0.0355668	0.67417	1679	148481	0.00445543	0.0282426	0.874649	2649	324567	0	0.627247	1.00 (0.95;1.06)	1.02 (0.95;1.09)	0.99 (0.90;1.08)																						330-337.99, 341-349.99		1	1	6		411	#FB9F5A	0.166159
332	Parkinson's disease	neurological	rs7311982	0.0285818	0.0507642	0.573414	970	176086	-0.0945342	0.0379659	0.0127752	1679	148481	-0.0503723	0.0304035	0.0975618	2649	324567	73.489	0.0521166	0.95 (0.90;1.01)	0.91 (0.84;0.98)	1.03 (0.93;1.14)																						330-337.99, 341-349.99		1	1	6		411	#FB9F5A	-1.62659
332	Parkinson's disease	neurological	rs10835952	-0.0928095	0.0511439	0.0695741	970	176086	0.0688655	0.0407747	0.0912333	1679	148481	0.00603718	0.0318823	0.849812	2649	324567	83.6325	0.0134445	1.01 (0.95;1.07)	1.07 (0.99;1.16)	0.91 (0.82;1.01)																						330-337.99, 341-349.99		1	1	6		411	#FB9F5A	0.224682
332	Parkinson's disease	neurological	rs62069691	0.0480303	0.0771713	0.533688	970	176086	0.00975749	0.0596273	0.870014	1679	148481	0.0240649	0.0471837	0.610033	2649	324567	0	0.694728	1.02 (0.93;1.12)	1.01 (0.90;1.13)	1.05 (0.90;1.22)																						330-337.99, 341-349.99		1	1	6		411	#FB9F5A	0.505684
332	Parkinson's disease	neurological	rs17114699	-0.117371	0.0762189	0.123579	970	176086	0.010448	0.0552429	0.849992	1679	148481	-0.0335731	0.0447296	0.452906	2649	324567	45.7631	0.17451	0.97 (0.88;1.05)	1.01 (0.91;1.13)	0.89 (0.77;1.03)																						330-337.99, 341-349.99		1	1	6		411	#FB9F5A	-0.783899
332	Parkinson's disease	neurological	rs11694716	0.00456187	0.0479333	0.924179	970	176086	0.020948	0.0365436	0.566487	1679	148481	0.0149248	0.0290612	0.607558	2649	324567	0	0.785732	1.02 (0.96;1.07)	1.02 (0.95;1.10)	1.00 (0.91;1.10)																						330-337.99, 341-349.99		1	1	6		411	#FB9F5A	0.517132
332	Parkinson's disease	neurological	rs34475883	0.0445035	0.0624129	0.475815	970	176086	0.0268206	0.0478067	0.574783	1679	148481	0.0333592	0.0379524	0.379415	2649	324567	0	0.822041	1.03 (0.96;1.11)	1.03 (0.94;1.13)	1.05 (0.93;1.18)																						330-337.99, 341-349.99		1	1	6		411	#FB9F5A	0.889954
332	Parkinson's disease	neurological	rs4395444	0.00777215	0.047041	0.86877	970	176086	-0.0313404	0.0357402	0.380544	1679	148481	-0.0170258	0.0284582	0.549656	2649	324567	0	0.50794	0.98 (0.93;1.04)	0.97 (0.90;1.04)	1.01 (0.92;1.11)																						330-337.99, 341-349.99		1	1	6		411	#FB9F5A	-0.597804
332	Parkinson's disease	neurological	rs953934	-0.135407	0.045637	0.00300684	970	176086	0.0490924	0.0349473	0.160094	1679	148481	-0.019106	0.0277464	0.491079	2649	324567	90.2936	0.00132851	0.98 (0.93;1.04)	1.05 (0.98;1.12)	0.87 (0.80;0.96)																						330-337.99, 341-349.99		1	1	6		411	#FB9F5A	-0.680479
332	Parkinson's disease	neurological	rs112268616	-0.0503876	0.0491959	0.305729	970	176086	0.0927763	0.0367637	0.0116166	1679	148481	0.0414756	0.0294492	0.15902	2649	324567	81.5973	0.0197487	1.04 (0.98;1.10)	1.10 (1.02;1.18)	0.95 (0.86;1.05)																						330-337.99, 341-349.99		1	1	6		411	#FB9F5A	1.39366
332	Parkinson's disease	neurological	rs3745540	-0.0915058	0.0459489	0.0464294	970	176086	0.055371	0.0355091	0.118915	1679	148481	0.000452342	0.0280969	0.987155	2649	324567	84.3683	0.0114298	1.00 (0.95;1.06)	1.06 (0.99;1.13)	0.91 (0.83;1.00)																						330-337.99, 341-349.99		1	1	6		411	#FB9F5A	0.0289089
332	Parkinson's disease	neurological	rs4351435	-0.037185	0.0494737	0.452285	970	176086	0.00718496	0.0380182	0.850102	1679	148481	-0.00928845	0.0301455	0.75799	2649	324567	0	0.477007	0.99 (0.93;1.05)	1.01 (0.93;1.09)	0.96 (0.87;1.06)																						330-337.99, 341-349.99		1	1	6		411	#FB9F5A	-0.303144
332	Parkinson's disease	neurological	rs10915893	0.0517795	0.0470754	0.271364	970	176086	0.00104992	0.0361729	0.976845	1679	148481	0.019883	0.028683	0.488184	2649	324567	0	0.392832	1.02 (0.96;1.08)	1.00 (0.93;1.07)	1.05 (0.96;1.15)																						330-337.99, 341-349.99		1	1	6		411	#FB9F5A	0.681582
332	Parkinson's disease	neurological	rs76412942	0.0753431	0.0986417	0.444983	970	176086	-0.0345735	0.0784256	0.659326	1679	148481	0.00799694	0.0613879	0.896354	2649	324567	0	0.383087	1.01 (0.89;1.14)	0.97 (0.83;1.13)	1.08 (0.89;1.31)																						330-337.99, 341-349.99		1	1	6		411	#FB9F5A	0.103207
332	Parkinson's disease	neurological	rs17458741	0.01219	0.0515789	0.813172	970	176086	-0.00875912	0.0396969	0.825365	1679	148481	-0.000966212	0.0314586	0.975498	2649	324567	0	0.747554	1.00 (0.94;1.06)	0.99 (0.92;1.07)	1.01 (0.91;1.12)																						330-337.99, 341-349.99		1	1	6		411	#FB9F5A	-0.0304899
332	Parkinson's disease	neurological	rs1264343	-0.0457765	0.0462495	0.322285	970	176086	0.00605753	0.0352368	0.863509	1679	148481	-0.0129799	0.0280287	0.643299	2649	324567	0	0.372668	0.99 (0.93;1.04)	1.01 (0.94;1.08)	0.96 (0.87;1.05)																						330-337.99, 341-349.99		1	1	6		411	#FB9F5A	-0.460479
332	Parkinson's disease	neurological	rs3767221	-0.0411461	0.0469242	0.380561	970	176086	-0.0352902	0.0357627	0.323747	1679	148481	-0.0374418	0.0284436	0.188055	2649	324567	0	0.920937	0.96 (0.91;1.02)	0.97 (0.90;1.04)	0.96 (0.88;1.05)																						330-337.99, 341-349.99		1	1	6		411	#FB9F5A	-1.32663
332	Parkinson's disease	neurological	rs6684395	0.0296065	0.0464069	0.523489	970	176086	0.0569344	0.0355594	0.109353	1679	148481	0.0468248	0.0282258	0.0971286	2649	324567	0	0.640192	1.05 (0.99;1.11)	1.06 (0.99;1.13)	1.03 (0.94;1.13)																						330-337.99, 341-349.99		1	1	6		411	#FB9F5A	1.65131
332	Parkinson's disease	neurological	rs4253311	-0.054829	0.0456594	0.229819	970	176086	0.0545502	0.0349156	0.118207	1679	148481	0.0141903	0.0277356	0.608911	2649	324567	72.3844	0.0570499	1.01 (0.96;1.07)	1.06 (0.99;1.13)	0.95 (0.87;1.04)																						330-337.99, 341-349.99		1	1	6		411	#FB9F5A	0.513251
332	Parkinson's disease	neurological	rs72701663	-0.103584	0.0494726	0.036281	970	176086	0.0212492	0.036999	0.565752	1679	148481	-0.0235272	0.0296295	0.427168	2649	324567	75.5093	0.0433121	0.98 (0.92;1.03)	1.02 (0.95;1.10)	0.90 (0.82;0.99)																						330-337.99, 341-349.99		1	1	6		411	#FB9F5A	-0.808361
332	Parkinson's disease	neurological	rs10008644	-0.0361577	0.053349	0.497925	970	176086	-0.0662022	0.0409481	0.105935	1679	148481	-0.0550639	0.0324828	0.0900426	2649	324567	0	0.655061	0.95 (0.89;1.01)	0.94 (0.86;1.01)	0.96 (0.87;1.07)																						330-337.99, 341-349.99		1	1	6		411	#FB9F5A	-1.69882
332	Parkinson's disease	neurological	rs181785842	0.0733335	0.154716	0.635509	970	176086	0.132129	0.114308	0.24772	1679	148481	0.111368	0.0919372	0.225763	2649	324567	0	0.759871	1.12 (0.93;1.34)	1.14 (0.91;1.43)	1.08 (0.79;1.46)																						330-337.99, 341-349.99		1	1	6		411	#FB9F5A	1.20433
332	Parkinson's disease	neurological	rs11094681	0.162832	0.0543463	0.00273371	970	176086	-0.0231755	0.0276952	0.402703	1679	148481	0.0151718	0.0246758	0.538658	2649	324567	89.2466	0.0022923	1.02 (0.97;1.07)	0.98 (0.93;1.03)	1.18 (1.06;1.31)																						330-337.99, 341-349.99		1	1	6		411	#FB9F5A	0.686635
332	Parkinson's disease	neurological	rs2954038	-0.0403782	0.0494361	0.414057	970	176086	0.015928	0.0381063	0.675955	1679	148481	-0.00505793	0.0301808	0.866908	2649	324567	0	0.367014	1.00 (0.94;1.06)	1.02 (0.94;1.09)	0.96 (0.87;1.06)																						330-337.99, 341-349.99		1	1	6		411	#FB9F5A	-0.158887
332	Parkinson's disease	neurological	rs4897180	0.00718731	0.0459486	0.875701	970	176086	-0.0109005	0.0349783	0.755317	1679	148481	-0.00426431	0.0278317	0.878226	2649	324567	0	0.754111	1.00 (0.94;1.05)	0.99 (0.92;1.06)	1.01 (0.92;1.10)																						330-337.99, 341-349.99		1	1	6		411	#FB9F5A	-0.135643
332	Parkinson's disease	neurological	rs1047891	0.10275	0.0482376	0.0331642	970	176086	0.0135335	0.0375219	0.718336	1679	148481	0.0471657	0.0296169	0.111267	2649	324567	53.0789	0.144324	1.05 (0.99;1.11)	1.01 (0.94;1.09)	1.11 (1.01;1.22)																						330-337.99, 341-349.99		1	1	6		411	#FB9F5A	1.59013
332	Parkinson's disease	neurological	rs6115776	0.0541774	0.049476	0.273507	970	176086	0.0770151	0.037788	0.0415417	1679	148481	0.0686012	0.0300308	0.0223506	2649	324567	0	0.713742	1.07 (1.01;1.14)	1.08 (1.00;1.16)	1.06 (0.96;1.16)																						330-337.99, 341-349.99		1	1	6		411	#FB9F5A	2.27818
332	Parkinson's disease	neurological	rs115478735	0.0862228	0.0575756	0.134248	970	176086	0.0108478	0.0449861	0.809448	1679	148481	0.0394203	0.0354486	0.26612	2649	324567	6.03175	0.302262	1.04 (0.97;1.11)	1.01 (0.93;1.10)	1.09 (0.97;1.22)																						330-337.99, 341-349.99		1	1	6		411	#FB9F5A	1.09711
332	Parkinson's disease	neurological	rs10788167	0.0181699	0.0544556	0.738632	970	176086	0.0372569	0.0412899	0.366885	1679	148481	0.0302893	0.0329015	0.357257	2649	324567	0	0.780017	1.03 (0.97;1.10)	1.04 (0.96;1.13)	1.02 (0.92;1.13)																						330-337.99, 341-349.99		1	1	6		411	#FB9F5A	0.921518
332	Parkinson's disease	neurological	rs681343	0.00704148	0.0459228	0.878136	970	176086	-0.0362781	0.0349753	0.299619	1679	148481	-0.0203751	0.0278244	0.464	2649	324567	0	0.452985	0.98 (0.93;1.03)	0.96 (0.90;1.03)	1.01 (0.92;1.10)																						330-337.99, 341-349.99		1	1	6		411	#FB9F5A	-0.730749
332	Parkinson's disease	neurological	rs549560	-0.00619279	0.0502176	0.901854	970	176086	0.00401934	0.0381575	0.91611	1679	148481	0.000281397	0.0303818	0.99261	2649	324567	0	0.871371	1.00 (0.94;1.06)	1.00 (0.93;1.08)	0.99 (0.90;1.10)																						330-337.99, 341-349.99		1	1	6		411	#FB9F5A	0.0136017
332	Parkinson's disease	neurological	rs115974400	-0.0112708	0.0914123	0.901872	970	176086	-0.0782384	0.0721669	0.278307	1679	148481	-0.0525259	0.0566428	0.353761	2649	324567	0	0.565293	0.95 (0.85;1.06)	0.92 (0.80;1.07)	0.99 (0.83;1.18)																						330-337.99, 341-349.99		1	1	6		411	#FB9F5A	-0.93627
332	Parkinson's disease	neurological	rs56369941	-0.0182297	0.049858	0.71464	970	176086	0.0118647	0.0378357	0.753836	1679	148481	0.000867184	0.0301398	0.977046	2649	324567	0	0.630639	1.00 (0.94;1.06)	1.01 (0.94;1.09)	0.98 (0.89;1.08)																						330-337.99, 341-349.99		1	1	6		411	#FB9F5A	0.033689
332	Parkinson's disease	neurological	rs9271635	-0.0152373	0.0591084	0.796572	970	176086	-0.0595837	0.044189	0.177535	1679	148481	-0.0436846	0.035392	0.217089	2649	324567	0	0.547907	0.96 (0.89;1.03)	0.94 (0.86;1.03)	0.98 (0.88;1.11)																						330-337.99, 341-349.99		1	1	6		411	#FB9F5A	-1.22336
332	Parkinson's disease	neurological	rs4829706	0.0412314	0.0552475	0.455484	970	176086	0.02731	0.0297464	0.358569	1679	148481	0.0304388	0.0261913	0.245166	2649	324567	0	0.824418	1.03 (0.98;1.08)	1.03 (0.97;1.09)	1.04 (0.94;1.16)																						330-337.99, 341-349.99		1	1	6		411	#FB9F5A	1.15278
332	Parkinson's disease	neurological	rs7412	-0.0524494	0.0860725	0.542284	970	176086	-0.0227462	0.0648953	0.725958	1679	148481	-0.0335116	0.0518176	0.517812	2649	324567	0	0.782893	0.97 (0.87;1.07)	0.98 (0.86;1.11)	0.95 (0.80;1.12)																						330-337.99, 341-349.99		1	1	6		411	#FB9F5A	-0.656485
332	Parkinson's disease	neurological	rs9692598	0.0150461	0.0456723	0.741827	970	176086	-0.0611124	0.0348854	0.079808	1679	148481	-0.0330513	0.0277234	0.23319	2649	324567	43.0536	0.18512	0.97 (0.92;1.02)	0.94 (0.88;1.01)	1.02 (0.93;1.11)																						330-337.99, 341-349.99		1	1	6		411	#FB9F5A	-1.18663
332	Parkinson's disease	neurological	rs113693994	0.113282	0.102856	0.270739	970	176086	-0.00997157	0.0839413	0.90544	1679	148481	0.0393013	0.0650331	0.545626	2649	324567	0	0.353209	1.04 (0.91;1.18)	0.99 (0.84;1.17)	1.12 (0.92;1.37)																						330-337.99, 341-349.99		1	1	6		411	#FB9F5A	0.576947
332	Parkinson's disease	neurological	rs35759773	0.0434182	0.0476375	0.362069	970	176086	-0.0639252	0.0366903	0.081457	1679	148481	-0.0239576	0.029068	0.40983	2649	324567	68.6225	0.0742262	0.98 (0.92;1.03)	0.94 (0.87;1.01)	1.04 (0.95;1.15)																						330-337.99, 341-349.99		1	1	6		411	#FB9F5A	-0.834738
332	Parkinson's disease	neurological	rs12722013	-0.092425	0.113482	0.415388	970	176086	-0.0913772	0.0851795	0.283378	1679	148481	-0.0917548	0.0681239	0.178019	2649	324567	0	0.994109	0.91 (0.80;1.04)	0.91 (0.77;1.08)	0.91 (0.73;1.14)																						330-337.99, 341-349.99		1	1	6		411	#FB9F5A	-1.364
332	Parkinson's disease	neurological	rs8942	-0.0161052	0.0624933	0.79663	970	176086	-0.00956441	0.0476913	0.841052	1679	148481	-0.0119717	0.0379125	0.752176	2649	324567	0	0.93369	0.99 (0.92;1.06)	0.99 (0.90;1.09)	0.98 (0.87;1.11)																						330-337.99, 341-349.99		1	1	6		411	#FB9F5A	-0.320373
332	Parkinson's disease	neurological	rs7043969	-0.0539967	0.0491539	0.271976	970	176086	-0.00522629	0.0380209	0.890669	1679	148481	-0.023483	0.030074	0.434896	2649	324567	0	0.432562	0.98 (0.92;1.04)	0.99 (0.92;1.07)	0.95 (0.86;1.04)																						330-337.99, 341-349.99		1	1	6		411	#FB9F5A	-0.775336
332	Parkinson's disease	neurological	rs79486581	0.0242524	0.0965971	0.801762	970	176086	-0.004902	0.0748692	0.947796	1679	148481	0.0060392	0.0591759	0.918713	2649	324567	0	0.811454	1.01 (0.90;1.13)	1.00 (0.86;1.15)	1.02 (0.85;1.24)																						330-337.99, 341-349.99		1	1	6		411	#FB9F5A	0.099121
332	Parkinson's disease	neurological	rs2239547	-0.00976133	0.0522307	0.851748	970	176086	-0.0166303	0.0400168	0.677714	1679	148481	-0.0140897	0.0317654	0.657366	2649	324567	0	0.916856	0.99 (0.93;1.05)	0.98 (0.91;1.06)	0.99 (0.89;1.10)																						330-337.99, 341-349.99		1	1	6		411	#FB9F5A	-0.450519
333	Extrapyramidal disease and abnormal movement disorders	neurological	rs17114699	0.0131496	0.0525709	0.802487	1856	176086	-0.136911	0.0699673	0.0503732	1166	148481	-0.0409978	0.0420292	0.329332	3022	324567	65.9868	0.0864089	0.96 (0.88;1.04)	0.87 (0.76;1.00)	1.01 (0.91;1.12)																						330-337.99, 341-349.99	Both	1	0	6		412	#FB9F5A	-1.02019
333	Extrapyramidal disease and abnormal movement disorders	neurological	rs2954038	0.00240971	0.0361174	0.946806	1856	176086	0.013643	0.0455085	0.764337	1166	148481	0.00675086	0.0282905	0.811395	3022	324567	0	0.846686	1.01 (0.95;1.06)	1.01 (0.93;1.11)	1.00 (0.93;1.08)																						330-337.99, 341-349.99	Both	1	0	6		412	#FB9F5A	0.25512
333	Extrapyramidal disease and abnormal movement disorders	neurological	rs7311982	-0.00544585	0.0364597	0.881265	1856	176086	0.0316062	0.0464579	0.496302	1166	148481	0.00867649	0.0286818	0.762264	3022	324567	0	0.530395	1.01 (0.95;1.07)	1.03 (0.94;1.13)	0.99 (0.93;1.07)																						330-337.99, 341-349.99	Both	1	0	6		412	#FB9F5A	0.311061
333	Extrapyramidal disease and abnormal movement disorders	neurological	rs6115776	-0.00867614	0.0360744	0.809938	1856	176086	0.0891958	0.0451278	0.0480963	1166	148481	0.0294819	0.0281779	0.295432	3022	324567	65.1539	0.0902583	1.03 (0.97;1.09)	1.09 (1.00;1.19)	0.99 (0.92;1.06)																						330-337.99, 341-349.99	Both	1	0	6		412	#FB9F5A	1.04964
333	Extrapyramidal disease and abnormal movement disorders	neurological	rs6684395	-0.00873571	0.0334934	0.794232	1856	176086	0.0651029	0.0424282	0.124926	1166	148481	0.0196126	0.0262892	0.455648	3022	324567	46.407	0.171944	1.02 (0.97;1.07)	1.07 (0.98;1.16)	0.99 (0.93;1.06)																						330-337.99, 341-349.99	Both	1	0	6		412	#FB9F5A	0.755516
333	Extrapyramidal disease and abnormal movement disorders	neurological	rs17458741	0.00307677	0.037412	0.934456	1856	176086	0.0735091	0.0465247	0.114107	1166	148481	0.0307354	0.029155	0.291788	3022	324567	28.1513	0.238099	1.03 (0.97;1.09)	1.08 (0.98;1.18)	1.00 (0.93;1.08)																						330-337.99, 341-349.99	Both	1	0	6		412	#FB9F5A	1.04497
333	Extrapyramidal disease and abnormal movement disorders	neurological	rs5919350	0.00764416	0.0447924	0.864493	1856	176086	0.00600427	0.039934	0.880485	1166	148481	0.00673049	0.0298078	0.82136	3022	324567	0	0.978199	1.01 (0.95;1.07)	1.01 (0.93;1.09)	1.01 (0.92;1.10)																						330-337.99, 341-349.99	Both	1	0	6		412	#FB9F5A	0.202441
333	Extrapyramidal disease and abnormal movement disorders	neurological	rs62069691	0.0712128	0.0551169	0.196346	1856	176086	0.0348263	0.0705052	0.621339	1166	148481	0.0574109	0.0434231	0.186125	3022	324567	0	0.68431	1.06 (0.97;1.15)	1.04 (0.90;1.19)	1.07 (0.96;1.20)																						330-337.99, 341-349.99	Both	1	0	6		412	#FB9F5A	1.32282
333	Extrapyramidal disease and abnormal movement disorders	neurological	rs549560	-0.0233955	0.0364445	0.520906	1856	176086	-0.0685442	0.0462374	0.138223	1166	148481	-0.0406964	0.0286223	0.155072	3022	324567	0	0.443156	0.96 (0.91;1.02)	0.93 (0.85;1.02)	0.98 (0.91;1.05)																						330-337.99, 341-349.99	Both	1	0	6		412	#FB9F5A	-1.40797
333	Extrapyramidal disease and abnormal movement disorders	neurological	rs11694716	0.0161808	0.0347399	0.641381	1856	176086	-0.0318379	0.0433226	0.462399	1166	148481	-0.00261213	0.0271023	0.923218	3022	324567	0	0.387195	1.00 (0.95;1.05)	0.97 (0.89;1.05)	1.02 (0.95;1.09)																						330-337.99, 341-349.99	Both	1	0	6		412	#FB9F5A	-0.0873051
333	Extrapyramidal disease and abnormal movement disorders	neurological	rs4253311	0.0530276	0.0330904	0.109043	1856	176086	-0.0184987	0.0416257	0.65675	1166	148481	0.0253302	0.0259029	0.328129	3022	324567	44.729	0.178596	1.03 (0.97;1.08)	0.98 (0.90;1.07)	1.05 (0.99;1.13)																						330-337.99, 341-349.99	Both	1	0	6		412	#FB9F5A	0.970056
333	Extrapyramidal disease and abnormal movement disorders	neurological	rs4860987	0.0648516	0.039217	0.0981968	1856	176086	-0.000238872	0.0500382	0.996191	1166	148481	0.0400835	0.0308666	0.19408	3022	324567	4.60175	0.305913	1.04 (0.98;1.11)	1.00 (0.91;1.10)	1.07 (0.99;1.15)																						330-337.99, 341-349.99	Both	1	0	6		412	#FB9F5A	1.2903
333	Extrapyramidal disease and abnormal movement disorders	neurological	rs34475883	-0.0294056	0.046318	0.525518	1856	176086	-0.0276628	0.0581526	0.634292	1166	148481	-0.0287291	0.0362302	0.427801	3022	324567	0	0.981298	0.97 (0.91;1.04)	0.97 (0.87;1.09)	0.97 (0.89;1.06)																						330-337.99, 341-349.99	Both	1	0	6		412	#FB9F5A	-0.791171
333	Extrapyramidal disease and abnormal movement disorders	neurological	rs1052517	-0.00249422	0.0458754	0.956641	1856	176086	-0.0735866	0.0561693	0.190167	1166	148481	-0.0309411	0.0355308	0.38385	3022	324567	0	0.326949	0.97 (0.90;1.04)	0.93 (0.83;1.04)	1.00 (0.91;1.09)																						330-337.99, 341-349.99	Both	1	0	6		412	#FB9F5A	-0.862212
333	Extrapyramidal disease and abnormal movement disorders	neurological	rs1047891	0.0177637	0.0353852	0.615662	1856	176086	0.0425015	0.0445276	0.339832	1166	148481	0.027339	0.027703	0.32371	3022	324567	0	0.663601	1.03 (0.97;1.09)	1.04 (0.96;1.14)	1.02 (0.95;1.09)																						330-337.99, 341-349.99	Both	1	0	6		412	#FB9F5A	0.989929
333	Extrapyramidal disease and abnormal movement disorders	neurological	rs7412	-0.0101788	0.0609746	0.867421	1856	176086	0.0207288	0.0759467	0.784901	1166	148481	0.00193525	0.0475468	0.967534	3022	324567	0	0.750984	1.00 (0.91;1.10)	1.02 (0.88;1.18)	0.99 (0.88;1.12)																						330-337.99, 341-349.99	Both	1	0	6		412	#FB9F5A	0.0335979
333	Extrapyramidal disease and abnormal movement disorders	neurological	rs115478735	-0.00507748	0.0426789	0.9053	1856	176086	0.0162507	0.0533483	0.760659	1166	148481	0.00324578	0.0333265	0.922414	3022	324567	0	0.754901	1.00 (0.94;1.07)	1.02 (0.92;1.13)	0.99 (0.92;1.08)																						330-337.99, 341-349.99	Both	1	0	6		412	#FB9F5A	0.100135
333	Extrapyramidal disease and abnormal movement disorders	neurological	rs8942	-0.101161	0.0465685	0.0298332	1856	176086	-0.0520326	0.0576889	0.367082	1166	148481	-0.0817778	0.0362357	0.0240185	3022	324567	0	0.507557	0.92 (0.86;0.99)	0.95 (0.85;1.06)	0.90 (0.82;0.99)																						330-337.99, 341-349.99	Both	1	0	6		412	#FB9F5A	-2.26585
333	Extrapyramidal disease and abnormal movement disorders	neurological	rs3745540	-0.00650488	0.0334768	0.845933	1856	176086	0.00554288	0.0421965	0.895491	1166	148481	-0.00185104	0.0262258	0.943731	3022	324567	0	0.823011	1.00 (0.95;1.05)	1.01 (0.93;1.09)	0.99 (0.93;1.06)																						330-337.99, 341-349.99	Both	1	0	6		412	#FB9F5A	-0.0611957
333	Extrapyramidal disease and abnormal movement disorders	neurological	rs10845821	-0.0286815	0.0336895	0.394576	1856	176086	0.0514387	0.0423098	0.224075	1166	148481	0.00240631	0.0263551	0.927252	3022	324567	54.4323	0.138501	1.00 (0.95;1.06)	1.05 (0.97;1.14)	0.97 (0.91;1.04)																						330-337.99, 341-349.99	Both	1	0	6		412	#FB9F5A	0.102056
333	Extrapyramidal disease and abnormal movement disorders	neurological	rs115974400	0.0649597	0.0641346	0.311125	1856	176086	-0.0351077	0.0845126	0.677839	1166	148481	0.0283912	0.0510892	0.578404	3022	324567	0	0.345574	1.03 (0.93;1.14)	0.97 (0.82;1.14)	1.07 (0.94;1.21)																						330-337.99, 341-349.99	Both	1	0	6		412	#FB9F5A	0.537934
333	Extrapyramidal disease and abnormal movement disorders	neurological	rs1264343	-0.107083	0.0336136	0.001444	1856	176086	-0.0540792	0.0422341	0.200383	1166	148481	-0.0865285	0.0263005	0.00100189	3022	324567	0	0.326121	0.92 (0.87;0.97)	0.95 (0.87;1.03)	0.90 (0.84;0.96)																						330-337.99, 341-349.99	Both	1	0	6		412	#FB9F5A	-3.29318
333	Extrapyramidal disease and abnormal movement disorders	neurological	rs10915893	0.0102441	0.0342158	0.764638	1856	176086	0.0397169	0.0430188	0.355879	1166	148481	0.0216644	0.0267785	0.418502	3022	324567	0	0.591824	1.02 (0.97;1.08)	1.04 (0.96;1.13)	1.01 (0.94;1.08)																						330-337.99, 341-349.99	Both	1	0	6		412	#FB9F5A	0.796152
333	Extrapyramidal disease and abnormal movement disorders	neurological	rs11214357	0.0123912	0.0331203	0.708309	1856	176086	-0.0192161	0.0416772	0.644749	1166	148481	0.000156783	0.0259297	0.995176	3022	324567	0	0.55269	1.00 (0.95;1.05)	0.98 (0.90;1.06)	1.01 (0.95;1.08)																						330-337.99, 341-349.99	Both	1	0	6		412	#FB9F5A	0.0146206
333	Extrapyramidal disease and abnormal movement disorders	neurological	rs4395444	0.0154648	0.0340528	0.649726	1856	176086	0.00814633	0.0428373	0.849177	1166	148481	0.0126309	0.0266565	0.635614	3022	324567	0	0.893611	1.01 (0.96;1.07)	1.01 (0.93;1.10)	1.02 (0.95;1.09)																						330-337.99, 341-349.99	Both	1	0	6		412	#FB9F5A	0.477224
333	Extrapyramidal disease and abnormal movement disorders	neurological	rs113693994	-0.0365946	0.0800779	0.64768	1856	176086	-0.0411697	0.10117	0.684055	1166	148481	-0.0383569	0.0627893	0.541278	3022	324567	0	0.971714	0.96 (0.85;1.09)	0.96 (0.79;1.17)	0.96 (0.82;1.13)																						330-337.99, 341-349.99	Both	1	0	6		412	#FB9F5A	-0.619293
333	Extrapyramidal disease and abnormal movement disorders	neurological	rs11094681	-0.00164202	0.0377571	0.965312	1856	176086	0.0425499	0.0341156	0.212315	1166	148481	0.0226872	0.0253131	0.370113	3022	324567	0	0.385157	1.02 (0.97;1.07)	1.04 (0.98;1.12)	1.00 (0.93;1.08)																						330-337.99, 341-349.99	Both	1	0	6		412	#FB9F5A	0.900303
333	Extrapyramidal disease and abnormal movement disorders	neurological	rs76412942	-0.0755999	0.0762199	0.321264	1856	176086	-0.195967	0.100986	0.0523141	1166	148481	-0.119283	0.0608367	0.0499121	3022	324567	0	0.341423	0.89 (0.79;1.00)	0.82 (0.67;1.00)	0.93 (0.80;1.08)																						330-337.99, 341-349.99	Both	1	0	6		412	#FB9F5A	-1.98581
333	Extrapyramidal disease and abnormal movement disorders	neurological	rs77924615	-0.0987561	0.0431286	0.0220325	1856	176086	-0.0358846	0.0533876	0.501487	1166	148481	-0.0739285	0.0335491	0.027553	3022	324567	0	0.359629	0.93 (0.87;0.99)	0.96 (0.87;1.07)	0.91 (0.83;0.99)																						330-337.99, 341-349.99	Both	1	0	6		412	#FB9F5A	-2.2188
333	Extrapyramidal disease and abnormal movement disorders	neurological	rs35759773	0.0618466	0.0343931	0.0721408	1856	176086	-0.0381193	0.0437024	0.383074	1166	148481	0.0236131	0.0270272	0.382293	3022	324567	69.051	0.0722511	1.02 (0.97;1.08)	0.96 (0.88;1.05)	1.06 (0.99;1.14)																						330-337.99, 341-349.99	Both	1	0	6		412	#FB9F5A	0.860366
333	Extrapyramidal disease and abnormal movement disorders	neurological	rs953934	-0.0331015	0.0330648	0.316774	1856	176086	0.0656924	0.0417844	0.11591	1166	148481	0.00494049	0.0259287	0.848885	3022	324567	70.9104	0.0637263	1.00 (0.96;1.06)	1.07 (0.98;1.16)	0.97 (0.91;1.03)																						330-337.99, 341-349.99	Both	1	0	6		412	#FB9F5A	0.190131
333	Extrapyramidal disease and abnormal movement disorders	neurological	rs9692598	0.00341885	0.0330286	0.917557	1856	176086	0.00955161	0.0416834	0.818755	1166	148481	0.0057842	0.0258871	0.823193	3022	324567	0	0.908195	1.01 (0.96;1.06)	1.01 (0.93;1.10)	1.00 (0.94;1.07)																						330-337.99, 341-349.99	Both	1	0	6		412	#FB9F5A	0.234705
333	Extrapyramidal disease and abnormal movement disorders	neurological	rs10835952	0.00971624	0.0379927	0.798152	1856	176086	-0.0276432	0.0475473	0.560982	1166	148481	-0.00484195	0.029681	0.870414	3022	324567	0	0.539322	1.00 (0.94;1.06)	0.97 (0.89;1.07)	1.01 (0.94;1.09)																						330-337.99, 341-349.99	Both	1	0	6		412	#FB9F5A	-0.152076
333	Extrapyramidal disease and abnormal movement disorders	neurological	rs10788167	0.00397203	0.0395155	0.919933	1856	176086	-0.0387717	0.05036	0.441364	1166	148481	-0.0123163	0.0310877	0.691972	3022	324567	0	0.504299	0.99 (0.93;1.05)	0.96 (0.87;1.06)	1.00 (0.93;1.08)																						330-337.99, 341-349.99	Both	1	0	6		412	#FB9F5A	-0.410133
333	Extrapyramidal disease and abnormal movement disorders	neurological	rs11927365	-0.0524471	0.0454092	0.248096	1856	176086	0.0214605	0.0584673	0.713581	1166	148481	-0.0246395	0.0358633	0.492058	3022	324567	0	0.318111	0.98 (0.91;1.05)	1.02 (0.91;1.15)	0.95 (0.87;1.04)																						330-337.99, 341-349.99	Both	1	0	6		412	#FB9F5A	-0.678922
333	Extrapyramidal disease and abnormal movement disorders	neurological	rs114139234	0.153175	0.155742	0.325353	1856	176086	-0.217281	0.229384	0.343519	1166	148481	0.0362853	0.12885	0.778243	3022	324567	43.9856	0.181505	1.02 (0.79;1.32)	0.80 (0.51;1.26)	1.17 (0.86;1.58)																						330-337.99, 341-349.99	Both	1	0	6		412	#FB9F5A	0.171248
333	Extrapyramidal disease and abnormal movement disorders	neurological	rs1044261	0.0150051	0.0617135	0.807896	1856	176086	-0.0704217	0.0808182	0.383558	1166	148481	-0.0164599	0.0490486	0.737184	3022	324567	0	0.400852	0.98 (0.89;1.08)	0.93 (0.80;1.09)	1.02 (0.90;1.15)																						330-337.99, 341-349.99	Both	1	0	6		412	#FB9F5A	-0.350411
333	Extrapyramidal disease and abnormal movement disorders	neurological	rs11121272	-0.0950322	0.0346224	0.00605441	1856	176086	-0.023034	0.0440926	0.601391	1166	148481	-0.0675716	0.0272308	0.013085	3022	324567	39.3706	0.199045	0.93 (0.89;0.99)	0.98 (0.90;1.07)	0.91 (0.85;0.97)																						330-337.99, 341-349.99	Both	1	0	6		412	#FB9F5A	-2.48546
333	Extrapyramidal disease and abnormal movement disorders	neurological	rs112268616	0.0324485	0.0351836	0.356392	1856	176086	0.00413896	0.0444182	0.925759	1166	148481	0.0215343	0.0275797	0.434919	3022	324567	0	0.617357	1.02 (0.97;1.08)	1.00 (0.92;1.10)	1.03 (0.96;1.11)																						330-337.99, 341-349.99	Both	1	0	6		412	#FB9F5A	0.760141
333	Extrapyramidal disease and abnormal movement disorders	neurological	rs4829706	-0.0234306	0.0408086	0.565862	1856	176086	0.0494684	0.0351804	0.159683	1166	148481	0.0183889	0.0266458	0.490117	3022	324567	45.3734	0.176056	1.02 (0.97;1.07)	1.05 (0.98;1.13)	0.98 (0.90;1.06)																						330-337.99, 341-349.99	Both	1	0	6		412	#FB9F5A	0.664684
333	Extrapyramidal disease and abnormal movement disorders	neurological	rs4351435	-0.0159006	0.0359878	0.658611	1856	176086	-0.0118373	0.0452719	0.793729	1166	148481	-0.0143272	0.0281713	0.611052	3022	324567	0	0.943988	0.99 (0.93;1.04)	0.99 (0.90;1.08)	0.98 (0.92;1.06)																						330-337.99, 341-349.99	Both	1	0	6		412	#FB9F5A	-0.494748
333	Extrapyramidal disease and abnormal movement disorders	neurological	rs681343	-0.0851662	0.0332164	0.010348	1856	176086	-0.0179682	0.0417804	0.66715	1166	148481	-0.0591418	0.0260006	0.0229282	3022	324567	36.9087	0.208041	0.94 (0.90;0.99)	0.98 (0.90;1.07)	0.92 (0.86;0.98)																						330-337.99, 341-349.99	Both	1	0	6		412	#FB9F5A	-2.27979
333	Extrapyramidal disease and abnormal movement disorders	neurological	rs7251704	-0.00427965	0.0380617	0.910475	1856	176086	-0.0275705	0.0481418	0.566853	1166	148481	-0.0132383	0.0298574	0.657487	3022	324567	0	0.704308	0.99 (0.93;1.05)	0.97 (0.89;1.07)	1.00 (0.92;1.07)																						330-337.99, 341-349.99	Both	1	0	6		412	#FB9F5A	-0.443949
333	Extrapyramidal disease and abnormal movement disorders	neurological	rs4897180	-0.0224227	0.0332933	0.500636	1856	176086	-0.0802833	0.0419821	0.0558351	1166	148481	-0.0447622	0.0260861	0.0861733	3022	324567	14.245	0.280201	0.96 (0.91;1.01)	0.92 (0.85;1.00)	0.98 (0.92;1.04)																						330-337.99, 341-349.99	Both	1	0	6		412	#FB9F5A	-1.7272
333	Extrapyramidal disease and abnormal movement disorders	neurological	rs7043969	-0.00151066	0.0360068	0.966535	1856	176086	-0.00723049	0.0453516	0.873329	1166	148481	-0.00372215	0.0281996	0.89499	3022	324567	0	0.921316	1.00 (0.94;1.05)	0.99 (0.91;1.09)	1.00 (0.93;1.07)																						330-337.99, 341-349.99	Both	1	0	6		412	#FB9F5A	-0.148049
333	Extrapyramidal disease and abnormal movement disorders	neurological	rs56369941	-0.0402146	0.0362164	0.266828	1856	176086	-0.0107173	0.0453817	0.81331	1166	148481	-0.0287378	0.0283073	0.310006	3022	324567	0	0.611427	0.97 (0.92;1.03)	0.99 (0.91;1.08)	0.96 (0.89;1.03)																						330-337.99, 341-349.99	Both	1	0	6		412	#FB9F5A	-1.01
333	Extrapyramidal disease and abnormal movement disorders	neurological	rs12881545	0.0102993	0.0353233	0.770613	1856	176086	-0.0499153	0.0440653	0.257316	1166	148481	-0.0132568	0.0275611	0.63052	3022	324567	12.0336	0.28633	0.99 (0.93;1.04)	0.95 (0.87;1.04)	1.01 (0.94;1.08)																						330-337.99, 341-349.99	Both	1	0	6		412	#FB9F5A	-0.479953
333	Extrapyramidal disease and abnormal movement disorders	neurological	rs7310409	0.0124232	0.0341743	0.716212	1856	176086	0.00706965	0.0429752	0.869333	1166	148481	0.0103493	0.026748	0.698816	3022	324567	0	0.922327	1.01 (0.96;1.06)	1.01 (0.93;1.10)	1.01 (0.95;1.08)																						330-337.99, 341-349.99	Both	1	0	6		412	#FB9F5A	0.38097
333	Extrapyramidal disease and abnormal movement disorders	neurological	rs181785842	-0.0145599	0.117754	0.901595	1856	176086	0.139292	0.136955	0.30912	1166	148481	0.0508341	0.0892881	0.569134	3022	324567	0	0.394318	1.05 (0.88;1.25)	1.15 (0.88;1.50)	0.99 (0.78;1.24)																						330-337.99, 341-349.99	Both	1	0	6		412	#FB9F5A	0.536136
333	Extrapyramidal disease and abnormal movement disorders	neurological	rs10008644	-0.0326825	0.0385443	0.396482	1856	176086	-0.106448	0.0494147	0.0312266	1166	148481	-0.060586	0.030392	0.0462085	3022	324567	27.8216	0.239174	0.94 (0.89;1.00)	0.90 (0.82;0.99)	0.97 (0.90;1.04)																						330-337.99, 341-349.99	Both	1	0	6		412	#FB9F5A	-2.00309
333	Extrapyramidal disease and abnormal movement disorders	neurological	rs705666	0.00116313	0.0423125	0.97807	1856	176086	0.080224	0.0520963	0.12358	1166	148481	0.0325874	0.0328442	0.321109	3022	324567	27.9373	0.238797	1.03 (0.97;1.10)	1.08 (0.98;1.20)	1.00 (0.92;1.09)																						330-337.99, 341-349.99	Both	1	0	6		412	#FB9F5A	0.983011
333	Extrapyramidal disease and abnormal movement disorders	neurological	rs9271635	-0.106158	0.0417742	0.0110461	1856	176086	-0.0375658	0.0531719	0.479879	1166	148481	-0.0799791	0.0328489	0.0149019	3022	324567	2.81789	0.310395	0.92 (0.87;0.99)	0.96 (0.87;1.07)	0.90 (0.83;0.98)																						330-337.99, 341-349.99	Both	1	0	6		412	#FB9F5A	-2.41476
333	Extrapyramidal disease and abnormal movement disorders	neurological	rs12722013	0.00288495	0.0782361	0.970585	1856	176086	-0.147089	0.104203	0.158078	1166	148481	-0.0511799	0.0625647	0.413339	3022	324567	24.5112	0.24975	0.95 (0.84;1.07)	0.86 (0.70;1.06)	1.00 (0.86;1.17)																						330-337.99, 341-349.99	Both	1	0	6		412	#FB9F5A	-0.837059
333	Extrapyramidal disease and abnormal movement disorders	neurological	rs72701663	0.0403415	0.0348676	0.247276	1856	176086	-0.00395762	0.0442768	0.928777	1166	148481	0.0233851	0.0273934	0.393284	3022	324567	0	0.431846	1.02 (0.97;1.08)	1.00 (0.91;1.09)	1.04 (0.97;1.11)																						330-337.99, 341-349.99	Both	1	0	6		412	#FB9F5A	0.850771
333	Extrapyramidal disease and abnormal movement disorders	neurological	rs73045269	-0.0233338	0.0443919	0.599144	1856	176086	0.119152	0.0534227	0.0257239	1166	148481	0.034865	0.0341427	0.307181	3022	324567	76.2358	0.0402335	1.03 (0.97;1.11)	1.13 (1.01;1.25)	0.98 (0.90;1.07)																						330-337.99, 341-349.99	Both	1	0	6		412	#FB9F5A	0.989768
334	Degenerative disease of the spinal cord	neurological	rs115478735	0.0494678	0.0522791	0.344034	1193	176086	0.0488074	0.0479054	0.308283	1435	148481	0.0491088	0.0353194	0.164401	2628	324567	0	0.99257	1.05 (0.98;1.13)	1.05 (0.96;1.15)	1.05 (0.95;1.16)																						330-337.99, 341-349.99		1	0	6		418	#FB9F5A	1.38538
334	Degenerative disease of the spinal cord	neurological	rs113693994	-0.108864	0.102894	0.290044	1193	176086	0.0959221	0.0859193	0.264242	1435	148481	0.011792	0.0659501	0.858093	2628	324567	57.1521	0.126589	1.01 (0.88;1.14)	1.10 (0.93;1.30)	0.90 (0.73;1.10)																						330-337.99, 341-349.99		1	0	6		418	#FB9F5A	0.090007
334	Degenerative disease of the spinal cord	neurological	rs56369941	0.0965324	0.0441093	0.0286343	1193	176086	-0.0609219	0.0412872	0.140061	1435	148481	0.0126077	0.0301428	0.675754	2628	324567	85.2764	0.00915773	1.01 (0.95;1.07)	0.94 (0.87;1.02)	1.10 (1.01;1.20)																						330-337.99, 341-349.99		1	0	6		418	#FB9F5A	0.391127
334	Degenerative disease of the spinal cord	neurological	rs9692598	0.00943386	0.0411121	0.818506	1193	176086	0.0714297	0.037637	0.0577151	1435	148481	0.0431622	0.0277608	0.119996	2628	324567	19.1683	0.266023	1.04 (0.99;1.10)	1.07 (1.00;1.16)	1.01 (0.93;1.09)																						330-337.99, 341-349.99		1	0	6		418	#FB9F5A	1.5586
334	Degenerative disease of the spinal cord	neurological	rs6115776	0.0699087	0.0445985	0.116995	1193	176086	0.046481	0.040832	0.254976	1435	148481	0.057164	0.0301163	0.0576818	2628	324567	0	0.698426	1.06 (1.00;1.12)	1.05 (0.97;1.13)	1.07 (0.98;1.17)																						330-337.99, 341-349.99		1	0	6		418	#FB9F5A	1.91118
334	Degenerative disease of the spinal cord	neurological	rs4253311	-0.0528087	0.0411145	0.198992	1193	176086	-0.0283141	0.0375632	0.450986	1435	148481	-0.039458	0.0277319	0.154782	2628	324567	0	0.660056	0.96 (0.91;1.01)	0.97 (0.90;1.05)	0.95 (0.88;1.03)																						330-337.99, 341-349.99		1	0	6		418	#FB9F5A	-1.43393
334	Degenerative disease of the spinal cord	neurological	rs10788167	0.0235266	0.0489463	0.630757	1193	176086	-0.0604297	0.0456803	0.185874	1435	148481	-0.0213459	0.0333958	0.522707	2628	324567	36.4075	0.209843	0.98 (0.92;1.04)	0.94 (0.86;1.03)	1.02 (0.93;1.13)																						330-337.99, 341-349.99		1	0	6		418	#FB9F5A	-0.653418
334	Degenerative disease of the spinal cord	neurological	rs10845821	-0.0615331	0.0420719	0.143586	1193	176086	-0.053717	0.038553	0.16352	1435	148481	-0.0572845	0.0284238	0.043866	2628	324567	0	0.891056	0.94 (0.89;1.00)	0.95 (0.88;1.02)	0.94 (0.87;1.02)																						330-337.99, 341-349.99		1	0	6		418	#FB9F5A	-1.99482
334	Degenerative disease of the spinal cord	neurological	rs114139234	-0.0697566	0.214477	0.744999	1193	176086	-0.142677	0.200217	0.476086	1435	148481	-0.108721	0.146357	0.457572	2628	324567	0	0.803724	0.90 (0.67;1.19)	0.87 (0.59;1.28)	0.93 (0.61;1.42)																						330-337.99, 341-349.99		1	0	6		418	#FB9F5A	-0.74916
334	Degenerative disease of the spinal cord	neurological	rs10835952	-0.0252204	0.0468399	0.590275	1193	176086	-0.0767011	0.0423784	0.0703095	1435	148481	-0.0535287	0.0314253	0.0884998	2628	324567	0	0.415066	0.95 (0.89;1.01)	0.93 (0.85;1.01)	0.98 (0.89;1.07)																						330-337.99, 341-349.99		1	0	6		418	#FB9F5A	-1.69922
334	Degenerative disease of the spinal cord	neurological	rs1264343	-0.0455075	0.041657	0.274643	1193	176086	0.042109	0.0378876	0.266388	1435	148481	0.00244335	0.0280287	0.930534	2628	324567	58.6958	0.119714	1.00 (0.95;1.06)	1.04 (0.97;1.12)	0.96 (0.88;1.04)																						330-337.99, 341-349.99		1	0	6		418	#FB9F5A	0.077635
334	Degenerative disease of the spinal cord	neurological	rs181785842	0.0722862	0.140487	0.606875	1193	176086	-0.0135831	0.131279	0.917591	1435	148481	0.0264452	0.0959184	0.782775	2628	324567	0	0.655171	1.03 (0.85;1.24)	0.99 (0.76;1.28)	1.07 (0.82;1.42)																						330-337.99, 341-349.99		1	0	6		418	#FB9F5A	0.263367
334	Degenerative disease of the spinal cord	neurological	rs8942	0.0062497	0.0557705	0.910775	1193	176086	0.00553972	0.0509827	0.913473	1435	148481	0.00586293	0.0376292	0.876184	2628	324567	0	0.992503	1.01 (0.93;1.08)	1.01 (0.91;1.11)	1.01 (0.90;1.12)																						330-337.99, 341-349.99		1	0	6		418	#FB9F5A	0.156636
334	Degenerative disease of the spinal cord	neurological	rs77924615	0.0106691	0.0519264	0.837208	1193	176086	-0.0192997	0.0478877	0.686933	1435	148481	-0.00552596	0.035203	0.875265	2628	324567	0	0.671372	0.99 (0.93;1.07)	0.98 (0.89;1.08)	1.01 (0.91;1.12)																						330-337.99, 341-349.99		1	0	6		418	#FB9F5A	-0.161147
334	Degenerative disease of the spinal cord	neurological	rs4897180	-0.0421571	0.0414675	0.30933	1193	176086	0.0468943	0.037628	0.212669	1435	148481	0.0066812	0.0278658	0.810514	2628	324567	60.462	0.111756	1.01 (0.95;1.06)	1.05 (0.97;1.13)	0.96 (0.88;1.04)																						330-337.99, 341-349.99		1	0	6		418	#FB9F5A	0.23015
334	Degenerative disease of the spinal cord	neurological	rs17114699	0.0606132	0.0640679	0.344109	1193	176086	0.0330134	0.0589969	0.575767	1435	148481	0.045678	0.0433993	0.292568	2628	324567	0	0.751322	1.05 (0.96;1.14)	1.03 (0.92;1.16)	1.06 (0.94;1.20)																						330-337.99, 341-349.99		1	0	6		418	#FB9F5A	1.05972
334	Degenerative disease of the spinal cord	neurological	rs1052517	-0.00183097	0.0569085	0.974333	1193	176086	-0.00482264	0.0516687	0.925635	1435	148481	-0.00347084	0.0382539	0.927706	2628	324567	0	0.968953	1.00 (0.92;1.07)	1.00 (0.90;1.10)	1.00 (0.89;1.12)																						330-337.99, 341-349.99		1	0	6		418	#FB9F5A	-0.089307
334	Degenerative disease of the spinal cord	neurological	rs705666	0.0319788	0.0521674	0.539874	1193	176086	0.0295569	0.0477155	0.535627	1435	148481	0.0306601	0.0352088	0.38386	2628	324567	0	0.972672	1.03 (0.96;1.10)	1.03 (0.94;1.13)	1.03 (0.93;1.14)																						330-337.99, 341-349.99		1	0	6		418	#FB9F5A	0.851111
334	Degenerative disease of the spinal cord	neurological	rs10915893	-0.0640793	0.0429967	0.136137	1193	176086	0.0432654	0.0387913	0.264706	1435	148481	-0.00490203	0.0288019	0.864854	2628	324567	70.8972	0.0637862	0.99 (0.94;1.05)	1.04 (0.97;1.13)	0.94 (0.86;1.02)																						330-337.99, 341-349.99		1	0	6		418	#FB9F5A	-0.186562
334	Degenerative disease of the spinal cord	neurological	rs11694716	-0.0221384	0.043025	0.606869	1193	176086	-0.0653763	0.0389373	0.0931486	1435	148481	-0.0459084	0.0288701	0.111796	2628	324567	0	0.456198	0.96 (0.90;1.01)	0.94 (0.87;1.01)	0.98 (0.90;1.06)																						330-337.99, 341-349.99		1	0	6		418	#FB9F5A	-1.59243
334	Degenerative disease of the spinal cord	neurological	rs3767221	-0.00364911	0.0421108	0.930946	1193	176086	-0.0542784	0.0385895	0.159558	1435	148481	-0.0311688	0.0284505	0.273278	2628	324567	0	0.375403	0.97 (0.92;1.02)	0.95 (0.88;1.02)	1.00 (0.92;1.08)																						330-337.99, 341-349.99		1	0	6		418	#FB9F5A	-1.09357
334	Degenerative disease of the spinal cord	neurological	rs11927365	-0.0100766	0.0573883	0.860619	1193	176086	0.0130003	0.0525837	0.80473	1435	148481	0.00246815	0.0387698	0.94924	2628	324567	0	0.766863	1.00 (0.93;1.08)	1.01 (0.91;1.12)	0.99 (0.88;1.11)																						330-337.99, 341-349.99		1	0	6		418	#FB9F5A	0.0851908
334	Degenerative disease of the spinal cord	neurological	rs34475883	0.0669084	0.0557773	0.230309	1193	176086	0.0252714	0.051487	0.623547	1435	148481	0.0444272	0.0378328	0.240273	2628	324567	0	0.583335	1.05 (0.97;1.13)	1.03 (0.93;1.13)	1.07 (0.96;1.19)																						330-337.99, 341-349.99		1	0	6		418	#FB9F5A	1.17825
334	Degenerative disease of the spinal cord	neurological	rs62069691	0.0619235	0.068904	0.368817	1193	176086	0.00312116	0.0644385	0.961369	1435	148481	0.0305553	0.0470644	0.516194	2628	324567	0	0.533087	1.03 (0.94;1.13)	1.00 (0.88;1.14)	1.06 (0.93;1.22)																						330-337.99, 341-349.99		1	0	6		418	#FB9F5A	0.634379
334	Degenerative disease of the spinal cord	neurological	rs112268616	0.0543713	0.0436429	0.21283	1193	176086	-0.0164931	0.0402016	0.681615	1435	148481	0.0160355	0.0295687	0.587603	2628	324567	29.8877	0.232372	1.02 (0.96;1.08)	0.98 (0.91;1.06)	1.06 (0.97;1.15)																						330-337.99, 341-349.99		1	0	6		418	#FB9F5A	0.533122
334	Degenerative disease of the spinal cord	neurological	rs681343	-0.0539091	0.0413368	0.192185	1193	176086	0.046009	0.0377237	0.222605	1435	148481	0.000606705	0.0278647	0.982629	2628	324567	68.6305	0.0741892	1.00 (0.95;1.06)	1.05 (0.97;1.13)	0.95 (0.87;1.03)																						330-337.99, 341-349.99		1	0	6		418	#FB9F5A	0.026166
334	Degenerative disease of the spinal cord	neurological	rs2239547	0.0552836	0.0462565	0.232027	1193	176086	0.0188799	0.0426629	0.658101	1435	148481	0.0356129	0.0313608	0.25613	2628	324567	0	0.56292	1.04 (0.97;1.10)	1.02 (0.94;1.11)	1.06 (0.97;1.16)																						330-337.99, 341-349.99		1	0	6		418	#FB9F5A	1.11727
334	Degenerative disease of the spinal cord	neurological	rs72701663	-0.0310247	0.043901	0.479756	1193	176086	0.00700783	0.0398732	0.860488	1435	148481	-0.010184	0.0295161	0.730069	2628	324567	0	0.521331	0.99 (0.93;1.05)	1.01 (0.93;1.09)	0.97 (0.89;1.06)																						330-337.99, 341-349.99		1	0	6		418	#FB9F5A	-0.35481
334	Degenerative disease of the spinal cord	neurological	rs115974400	-0.125472	0.0864663	0.146749	1193	176086	-0.0676673	0.0771703	0.380564	1435	148481	-0.0932965	0.0575748	0.105138	2628	324567	0	0.617942	0.91 (0.81;1.02)	0.93 (0.80;1.09)	0.88 (0.74;1.04)																						330-337.99, 341-349.99		1	0	6		418	#FB9F5A	-1.6132
334	Degenerative disease of the spinal cord	neurological	rs7251704	0.0339683	0.0469205	0.469094	1193	176086	0.0296768	0.0428538	0.488615	1435	148481	0.0316286	0.0316424	0.317523	2628	324567	0	0.946156	1.03 (0.97;1.10)	1.03 (0.95;1.12)	1.03 (0.94;1.13)																						330-337.99, 341-349.99		1	0	6		418	#FB9F5A	1.02333
334	Degenerative disease of the spinal cord	neurological	rs12722013	0.0623375	0.0946022	0.509932	1193	176086	0.0467639	0.086351	0.588125	1435	148481	0.053842	0.0637773	0.398547	2628	324567	0	0.903226	1.06 (0.93;1.20)	1.05 (0.88;1.24)	1.06 (0.88;1.28)																						330-337.99, 341-349.99		1	0	6		418	#FB9F5A	0.857772
334	Degenerative disease of the spinal cord	neurological	rs3745540	0.0291123	0.0417643	0.485763	1193	176086	-0.0297603	0.0379482	0.432902	1435	148481	-0.00313598	0.0280858	0.911095	2628	324567	8.12662	0.296814	1.00 (0.94;1.05)	0.97 (0.90;1.05)	1.03 (0.95;1.12)																						330-337.99, 341-349.99		1	0	6		418	#FB9F5A	-0.0991938
334	Degenerative disease of the spinal cord	neurological	rs4829706	-0.0125014	0.0505874	0.804812	1193	176086	0.0216965	0.0321477	0.499739	1435	148481	0.0118588	0.0271325	0.662061	2628	324567	0	0.568302	1.01 (0.96;1.07)	1.02 (0.96;1.09)	0.99 (0.89;1.09)																						330-337.99, 341-349.99		1	0	6		418	#FB9F5A	0.420728
334	Degenerative disease of the spinal cord	neurological	rs953934	0.0110226	0.0411784	0.788946	1193	176086	0.0104521	0.0376258	0.781173	1435	148481	0.0107117	0.0277767	0.699766	2628	324567	0	0.99184	1.01 (0.96;1.07)	1.01 (0.94;1.09)	1.01 (0.93;1.10)																						330-337.99, 341-349.99		1	0	6		418	#FB9F5A	0.389582
334	Degenerative disease of the spinal cord	neurological	rs7311982	-0.00618051	0.0453597	0.891619	1193	176086	-0.000460121	0.0415962	0.991174	1435	148481	-0.0030732	0.0306573	0.920151	2628	324567	0	0.925946	1.00 (0.94;1.06)	1.00 (0.92;1.08)	0.99 (0.91;1.09)																						330-337.99, 341-349.99		1	0	6		418	#FB9F5A	-0.104134
334	Degenerative disease of the spinal cord	neurological	rs4351435	0.067316	0.0454985	0.139001	1193	176086	0.00757993	0.0409525	0.853158	1435	148481	0.0343154	0.0304385	0.259586	2628	324567	0	0.32914	1.03 (0.98;1.10)	1.01 (0.93;1.09)	1.07 (0.98;1.17)																						330-337.99, 341-349.99		1	0	6		418	#FB9F5A	1.12978
334	Degenerative disease of the spinal cord	neurological	rs76412942	0.0385085	0.0900018	0.668751	1193	176086	0.126419	0.0789466	0.109306	1435	148481	0.0881917	0.0593496	0.137288	2628	324567	0	0.462766	1.09 (0.97;1.23)	1.13 (0.97;1.32)	1.04 (0.87;1.24)																						330-337.99, 341-349.99		1	0	6		418	#FB9F5A	1.47073
334	Degenerative disease of the spinal cord	neurological	rs11214357	0.0359956	0.0412496	0.382866	1193	176086	0.0503256	0.0376273	0.181067	1435	148481	0.0438173	0.0277991	0.114977	2628	324567	0	0.797443	1.04 (0.99;1.10)	1.05 (0.98;1.13)	1.04 (0.96;1.12)																						330-337.99, 341-349.99		1	0	6		418	#FB9F5A	1.57961
334	Degenerative disease of the spinal cord	neurological	rs79486581	0.00686704	0.0877073	0.937593	1193	176086	0.077205	0.0776965	0.320382	1435	148481	0.0462776	0.0581584	0.426197	2628	324567	0	0.548309	1.05 (0.93;1.17)	1.08 (0.93;1.26)	1.01 (0.85;1.20)																						330-337.99, 341-349.99		1	0	6		418	#FB9F5A	0.769183
334	Degenerative disease of the spinal cord	neurological	rs9271635	-0.0109928	0.0533089	0.836628	1193	176086	-0.0418131	0.0478328	0.382035	1435	148481	-0.0280668	0.035602	0.430493	2628	324567	0	0.666966	0.97 (0.91;1.04)	0.96 (0.87;1.05)	0.99 (0.89;1.10)																						330-337.99, 341-349.99		1	0	6		418	#FB9F5A	-0.794758
334	Degenerative disease of the spinal cord	neurological	rs4860987	0.0358495	0.049178	0.466018	1193	176086	-0.0267857	0.0454646	0.555758	1435	148481	0.00207814	0.033384	0.950364	2628	324567	0	0.349677	1.00 (0.94;1.07)	0.97 (0.89;1.06)	1.04 (0.94;1.14)																						330-337.99, 341-349.99		1	0	6		418	#FB9F5A	0.0491364
334	Degenerative disease of the spinal cord	neurological	rs17458741	-0.0212337	0.0467859	0.649938	1193	176086	0.0591104	0.0420834	0.16014	1435	148481	0.0231779	0.0312883	0.458825	2628	324567	38.6548	0.201686	1.02 (0.96;1.09)	1.06 (0.98;1.15)	0.98 (0.89;1.07)																						330-337.99, 341-349.99		1	0	6		418	#FB9F5A	0.729859
339	Other headache syndromes	neurological	rs4829706	-0.0192928	0.0188558	0.306225	8985	168505	0.00499515	0.0170864	0.770021	5303	152753	-0.00595602	0.0126614	0.638062	14288	321258	0	0.339831	0.99 (0.97;1.02)	1.01 (0.97;1.04)	0.98 (0.95;1.02)																						339-340.99		1	1	6		426	#FB9F5A	-0.468304
339	Other headache syndromes	neurological	rs73045269	-0.00744287	0.0205316	0.716972	8985	168505	-0.0211426	0.0265283	0.425462	5303	152753	-0.0125749	0.0162367	0.438652	14288	321258	0	0.682986	0.99 (0.96;1.02)	0.98 (0.93;1.03)	0.99 (0.95;1.03)																						339-340.99		1	1	6		426	#FB9F5A	-0.775631
339	Other headache syndromes	neurological	rs4253311	0.0031979	0.0153349	0.834809	8985	168505	0.0264825	0.0197898	0.180834	5303	152753	0.0119338	0.0121216	0.324867	14288	321258	0	0.352345	1.01 (0.99;1.04)	1.03 (0.99;1.07)	1.00 (0.97;1.03)																						339-340.99		1	1	6		426	#FB9F5A	0.973855
339	Other headache syndromes	neurological	rs115478735	-0.00583019	0.0199065	0.769615	8985	168505	0.0408089	0.0253071	0.106843	5303	152753	0.0119969	0.0156461	0.443223	14288	321258	52.3393	0.147476	1.01 (0.98;1.04)	1.04 (0.99;1.09)	0.99 (0.96;1.03)																						339-340.99		1	1	6		426	#FB9F5A	0.758859
339	Other headache syndromes	neurological	rs7310409	-0.0223692	0.0157671	0.15598	8985	168505	-0.0438794	0.0203307	0.0309056	5303	152753	-0.0304477	0.0124594	0.0145349	14288	321258	0	0.403123	0.97 (0.95;0.99)	0.96 (0.92;1.00)	0.98 (0.95;1.01)																						339-340.99		1	1	6		426	#FB9F5A	-2.45652
339	Other headache syndromes	neurological	rs10788167	0.0384016	0.0181795	0.0346564	8985	168505	0.0223589	0.0235535	0.342478	5303	152753	0.0324124	0.0143914	0.0243092	14288	321258	0	0.589757	1.03 (1.00;1.06)	1.02 (0.98;1.07)	1.04 (1.00;1.08)																						339-340.99		1	1	6		426	#FB9F5A	2.25392
339	Other headache syndromes	neurological	rs2954038	-0.013618	0.0166981	0.414764	8985	168505	0.0235539	0.0216332	0.276248	5303	152753	0.000260211	0.0132184	0.984294	14288	321258	45.951	0.173763	1.00 (0.97;1.03)	1.02 (0.98;1.07)	0.99 (0.95;1.02)																						339-340.99		1	1	6		426	#FB9F5A	0.0346732
339	Other headache syndromes	neurological	rs34475883	0.0453004	0.0209621	0.0306903	8985	168505	-0.0370783	0.0276388	0.179748	5303	152753	0.0152185	0.0167018	0.362195	14288	321258	82.2684	0.0175588	1.01 (0.98;1.05)	0.96 (0.91;1.02)	1.05 (1.00;1.09)																						339-340.99		1	1	6		426	#FB9F5A	0.885532
339	Other headache syndromes	neurological	rs705666	0.0613192	0.0192676	0.00146005	8985	168505	0.0358163	0.0250595	0.152932	5303	152753	0.0518441	0.0152746	0.000688437	14288	321258	0	0.419788	1.05 (1.02;1.09)	1.04 (0.99;1.09)	1.06 (1.02;1.10)																						339-340.99		1	1	6		426	#FB9F5A	3.38609
339	Other headache syndromes	neurological	rs115974400	0.0169486	0.0303794	0.576915	8985	168505	-0.0678351	0.040586	0.0946442	5303	152753	-0.0134964	0.0243208	0.578941	14288	321258	64.2455	0.0944497	0.99 (0.94;1.03)	0.93 (0.86;1.01)	1.02 (0.96;1.08)																						339-340.99		1	1	6		426	#FB9F5A	-0.569083
339	Other headache syndromes	neurological	rs7251704	-0.00250673	0.0176365	0.886975	8985	168505	0.0186411	0.0226571	0.410651	5303	152753	0.00547244	0.0139172	0.69416	14288	321258	0	0.461399	1.01 (0.98;1.03)	1.02 (0.97;1.07)	1.00 (0.96;1.03)																						339-340.99		1	1	6		426	#FB9F5A	0.392211
339	Other headache syndromes	neurological	rs11094681	-0.0169991	0.0174314	0.32946	8985	168505	0.0177245	0.0160335	0.268958	5303	152753	0.00181063	0.0118007	0.878056	14288	321258	53.4782	0.142613	1.00 (0.98;1.03)	1.02 (0.99;1.05)	0.98 (0.95;1.02)																						339-340.99		1	1	6		426	#FB9F5A	0.156707
339	Other headache syndromes	neurological	rs4395444	0.0284465	0.0158261	0.0722653	8985	168505	0.0371237	0.0204136	0.0689761	5303	152753	0.031704	0.0125075	0.0112514	14288	321258	0	0.736917	1.03 (1.01;1.06)	1.04 (1.00;1.08)	1.03 (1.00;1.06)																						339-340.99		1	1	6		426	#FB9F5A	2.5393
339	Other headache syndromes	neurological	rs4897180	0.00555332	0.0154161	0.718676	8985	168505	0.00158372	0.0198368	0.936366	5303	152753	0.0040586	0.0121724	0.738813	14288	321258	0	0.87445	1.00 (0.98;1.03)	1.00 (0.96;1.04)	1.01 (0.98;1.04)																						339-340.99		1	1	6		426	#FB9F5A	0.332625
339	Other headache syndromes	neurological	rs10845821	-0.0171711	0.0156287	0.271904	8985	168505	0.00238788	0.0201648	0.905737	5303	152753	-0.00983113	0.0123529	0.426116	14288	321258	0	0.44329	0.99 (0.97;1.01)	1.00 (0.96;1.04)	0.98 (0.95;1.01)																						339-340.99		1	1	6		426	#FB9F5A	-0.777045
339	Other headache syndromes	neurological	rs10008644	0.0221714	0.0176333	0.208623	8985	168505	-0.0293815	0.0229813	0.201074	5303	152753	0.00306755	0.0139897	0.826438	14288	321258	68.4287	0.0751206	1.00 (0.98;1.03)	0.97 (0.93;1.02)	1.02 (0.99;1.06)																						339-340.99		1	1	6		426	#FB9F5A	0.213836
339	Other headache syndromes	neurological	rs953934	-0.0136181	0.0153347	0.374511	8985	168505	-0.00450776	0.0197934	0.819848	5303	152753	-0.0102009	0.0121223	0.400068	14288	321258	0	0.71597	0.99 (0.97;1.01)	1.00 (0.96;1.03)	0.99 (0.96;1.02)																						339-340.99		1	1	6		426	#FB9F5A	-0.830312
339	Other headache syndromes	neurological	rs549560	-0.0223712	0.0168722	0.184867	8985	168505	-0.0214207	0.0217218	0.324067	5303	152753	-0.0220135	0.0133248	0.0985211	14288	321258	0	0.972431	0.98 (0.95;1.00)	0.98 (0.94;1.02)	0.98 (0.95;1.01)																						339-340.99		1	1	6		426	#FB9F5A	-1.64975
339	Other headache syndromes	neurological	rs11927365	-0.00911155	0.0213468	0.669499	8985	168505	0.0404156	0.0278779	0.147131	5303	152753	0.00919447	0.0169486	0.587481	14288	321258	49.7395	0.158379	1.01 (0.98;1.04)	1.04 (0.99;1.10)	0.99 (0.95;1.03)																						339-340.99		1	1	6		426	#FB9F5A	0.551848
339	Other headache syndromes	neurological	rs10915893	-0.0134843	0.015892	0.39616	8985	168505	-0.00107239	0.0205319	0.958345	5303	152753	-0.00883423	0.0125673	0.482083	14288	321258	0	0.632615	0.99 (0.97;1.02)	1.00 (0.96;1.04)	0.99 (0.96;1.02)																						339-340.99		1	1	6		426	#FB9F5A	-0.706344
339	Other headache syndromes	neurological	rs114139234	0.0984993	0.0739407	0.182814	8985	168505	0.043613	0.0972785	0.653914	5303	152753	0.0784009	0.0588662	0.182909	14288	321258	0	0.653295	1.08 (0.96;1.21)	1.04 (0.86;1.26)	1.10 (0.95;1.28)																						339-340.99		1	1	6		426	#FB9F5A	1.32103
339	Other headache syndromes	neurological	rs681343	-0.000891586	0.0154094	0.95386	8985	168505	0.0193463	0.0198635	0.330074	5303	152753	0.00671196	0.0121753	0.581445	14288	321258	0	0.420811	1.01 (0.98;1.03)	1.02 (0.98;1.06)	1.00 (0.97;1.03)																						339-340.99		1	1	6		426	#FB9F5A	0.551927
339	Other headache syndromes	neurological	rs112268616	0.0329805	0.0163307	0.043431	8985	168505	0.00373431	0.0210835	0.859414	5303	152753	0.0220136	0.0129107	0.0881817	14288	321258	16.851	0.272791	1.02 (1.00;1.05)	1.00 (0.96;1.05)	1.03 (1.00;1.07)																						339-340.99		1	1	6		426	#FB9F5A	1.70161
339	Other headache syndromes	neurological	rs56369941	-0.0166561	0.0167166	0.319064	8985	168505	-0.0161184	0.0215659	0.454821	5303	152753	-0.0164543	0.0132122	0.212988	14288	321258	0	0.984278	0.98 (0.96;1.01)	0.98 (0.94;1.03)	0.98 (0.95;1.02)																						339-340.99		1	1	6		426	#FB9F5A	-1.23057
339	Other headache syndromes	neurological	rs4860987	0.010242	0.0184384	0.578573	8985	168505	-0.0226891	0.0239104	0.342659	5303	152753	-0.00203834	0.0146012	0.888975	14288	321258	15.9323	0.275427	1.00 (0.97;1.03)	0.98 (0.93;1.02)	1.01 (0.97;1.05)																						339-340.99		1	1	6		426	#FB9F5A	-0.138673
339	Other headache syndromes	neurological	rs12040409	-0.02692	0.0323164	0.404838	8985	168505	0.025377	0.0407365	0.533315	5303	152753	-0.0067202	0.0253174	0.790672	14288	321258	1.13907	0.314539	0.99 (0.94;1.04)	1.03 (0.95;1.11)	0.97 (0.91;1.04)																						339-340.99		1	1	6		426	#FB9F5A	-0.286702
339	Other headache syndromes	neurological	rs62069691	-0.00198656	0.0263009	0.939791	8985	168505	-0.0548483	0.0346327	0.113258	5303	152753	-0.021322	0.0209456	0.308691	14288	321258	32.3225	0.224151	0.98 (0.94;1.02)	0.95 (0.88;1.01)	1.00 (0.95;1.05)																						339-340.99		1	1	6		426	#FB9F5A	-1.0343
339	Other headache syndromes	neurological	rs72701663	0.00471151	0.0162661	0.772083	8985	168505	-0.0190296	0.021047	0.365917	5303	152753	-0.00416627	0.0128704	0.746158	14288	321258	0	0.372114	1.00 (0.97;1.02)	0.98 (0.94;1.02)	1.00 (0.97;1.04)																						339-340.99		1	1	6		426	#FB9F5A	-0.321292
339	Other headache syndromes	neurological	rs1044261	-0.043567	0.02928	0.136766	8985	168505	-0.0186377	0.0375599	0.619745	5303	152753	-0.0341438	0.0230924	0.139254	14288	321258	0	0.600655	0.97 (0.92;1.01)	0.98 (0.91;1.06)	0.96 (0.90;1.01)																						339-340.99		1	1	6		426	#FB9F5A	-1.493
339	Other headache syndromes	neurological	rs7311982	0.00679673	0.0169395	0.688247	8985	168505	0.00670291	0.0219175	0.759738	5303	152753	0.00676165	0.013403	0.613919	14288	321258	0	0.997297	1.01 (0.98;1.03)	1.01 (0.96;1.05)	1.01 (0.97;1.04)																						339-340.99		1	1	6		426	#FB9F5A	0.505448
339	Other headache syndromes	neurological	rs9271635	-0.00117881	0.0198648	0.95268	8985	168505	-0.00440669	0.0254163	0.862352	5303	152753	-0.00240287	0.0156515	0.877985	14288	321258	0	0.920294	1.00 (0.97;1.03)	1.00 (0.95;1.05)	1.00 (0.96;1.04)																						339-340.99		1	1	6		426	#FB9F5A	-0.155921
339	Other headache syndromes	neurological	rs6115776	0.0299804	0.0167036	0.0726788	8985	168505	0.00988462	0.0215683	0.646741	5303	152753	0.0224462	0.0132063	0.0891947	14288	321258	0	0.461338	1.02 (1.00;1.05)	1.01 (0.97;1.05)	1.03 (1.00;1.06)																						339-340.99		1	1	6		426	#FB9F5A	1.71008
339	Other headache syndromes	neurological	rs79486581	0.000261318	0.032667	0.993617	8985	168505	-0.00957782	0.0423089	0.820907	5303	152753	-0.00341352	0.0258567	0.894971	14288	321258	0	0.853957	1.00 (0.95;1.05)	0.99 (0.91;1.08)	1.00 (0.94;1.07)																						339-340.99		1	1	6		426	#FB9F5A	-0.126427
339	Other headache syndromes	neurological	rs7043969	0.0736991	0.0169206	1.3270967566775e-05	8985	168505	0.00428119	0.0215659	0.842641	5303	152753	0.0472486	0.0133122	0.000386294	14288	321258	84.4072	0.0113274	1.05 (1.02;1.08)	1.00 (0.96;1.05)	1.08 (1.04;1.11)																						339-340.99		1	1	6		426	#FB9F5A	3.55813
339	Other headache syndromes	neurological	rs2239547	-0.036595	0.0176063	0.0376615	8985	168505	0.0027665	0.0225356	0.902296	5303	152753	-0.0216759	0.0138741	0.118209	14288	321258	47.2135	0.168704	0.98 (0.95;1.01)	1.00 (0.96;1.05)	0.96 (0.93;1.00)																						339-340.99		1	1	6		426	#FB9F5A	-1.5945
339	Other headache syndromes	neurological	rs8942	0.0332518	0.0206335	0.107061	8985	168505	0.0297158	0.0266327	0.264523	5303	152753	0.0319255	0.016311	0.050313	14288	321258	0	0.916412	1.03 (1.00;1.07)	1.03 (0.98;1.09)	1.03 (0.99;1.08)																						339-340.99		1	1	6		426	#FB9F5A	1.9509
339	Other headache syndromes	neurological	rs17458741	0.00513113	0.0173533	0.76747	8985	168505	0.0225514	0.0223344	0.312632	5303	152753	0.0116888	0.0137032	0.393661	14288	321258	0	0.537952	1.01 (0.98;1.04)	1.02 (0.98;1.07)	1.01 (0.97;1.04)																						339-340.99		1	1	6		426	#FB9F5A	0.855989
339	Other headache syndromes	neurological	rs5919350	0.0214799	0.0208204	0.302224	8985	168505	-0.0436485	0.0183747	0.0175266	5303	152753	-0.0151325	0.0137768	0.272029	14288	321258	81.8206	0.0190086	0.99 (0.96;1.01)	0.96 (0.92;0.99)	1.02 (0.98;1.06)																						339-340.99		1	1	6		426	#FB9F5A	-1.07345
339	Other headache syndromes	neurological	rs1047891	0.0058993	0.0164362	0.719653	8985	168505	0.0271916	0.0211813	0.199228	5303	152753	0.0139017	0.0129853	0.284362	14288	321258	0	0.427089	1.01 (0.99;1.04)	1.03 (0.99;1.07)	1.01 (0.97;1.04)																						339-340.99		1	1	6		426	#FB9F5A	1.06821
339	Other headache syndromes	neurological	rs3745540	0.002239	0.0155076	0.8852	8985	168505	-0.0164616	0.0199943	0.410329	5303	152753	-0.0047851	0.0122539	0.696169	14288	321258	0	0.459873	1.00 (0.97;1.02)	0.98 (0.95;1.02)	1.00 (0.97;1.03)																						339-340.99		1	1	6		426	#FB9F5A	-0.380691
339	Other headache syndromes	neurological	rs10835952	0.0364381	0.0177195	0.039746	8985	168505	-0.00359382	0.0226836	0.874116	5303	152753	0.0212675	0.013964	0.127754	14288	321258	48.2995	0.164298	1.02 (0.99;1.05)	1.00 (0.95;1.04)	1.04 (1.00;1.07)																						339-340.99		1	1	6		426	#FB9F5A	1.52776
339	Other headache syndromes	neurological	rs7412	-0.0299959	0.0286035	0.294326	8985	168505	0.0303752	0.0359311	0.397902	5303	152753	-0.00657791	0.0223785	0.768804	14288	321258	42.129	0.188669	0.99 (0.95;1.04)	1.03 (0.96;1.11)	0.97 (0.92;1.03)																						339-340.99		1	1	6		426	#FB9F5A	-0.326165
339	Other headache syndromes	neurological	rs4351435	-0.0117494	0.0166966	0.481619	8985	168505	0.0181491	0.0216008	0.400794	5303	152753	-0.000567068	0.0132103	0.96576	14288	321258	16.6176	0.273463	1.00 (0.97;1.03)	1.02 (0.98;1.06)	0.99 (0.96;1.02)																						339-340.99		1	1	6		426	#FB9F5A	-0.0296029
339	Other headache syndromes	neurological	rs181785842	-0.0475953	0.0546508	0.383809	8985	168505	0.148217	0.0643958	0.0213547	5303	152753	0.0343885	0.0416679	0.409201	14288	321258	81.3952	0.0204279	1.03 (0.95;1.12)	1.16 (1.02;1.32)	0.95 (0.86;1.06)																						339-340.99		1	1	6		426	#FB9F5A	0.727735
339	Other headache syndromes	neurological	rs11214357	0.00640316	0.015367	0.676912	8985	168505	0.0131472	0.0197894	0.506461	5303	152753	0.00894008	0.0121373	0.46138	14288	321258	0	0.7878	1.01 (0.99;1.03)	1.01 (0.97;1.05)	1.01 (0.98;1.04)																						339-340.99		1	1	6		426	#FB9F5A	0.749051
339	Other headache syndromes	neurological	rs12722013	-0.0286113	0.0366273	0.434715	8985	168505	0.0207829	0.046064	0.651863	5303	152753	-0.00947858	0.0286689	0.74093	14288	321258	0	0.401296	0.99 (0.94;1.05)	1.02 (0.93;1.12)	0.97 (0.90;1.04)																						339-340.99		1	1	6		426	#FB9F5A	-0.329994
339	Other headache syndromes	neurological	rs6684395	-0.0077885	0.0155467	0.616389	8985	168505	-0.027603	0.0200001	0.167543	5303	152753	-0.0152517	0.0122745	0.214032	14288	321258	0	0.4341	0.98 (0.96;1.01)	0.97 (0.94;1.01)	0.99 (0.96;1.02)																						339-340.99		1	1	6		426	#FB9F5A	-1.23891
339	Other headache syndromes	neurological	rs11694716	0.00416124	0.0161033	0.796091	8985	168505	0.0173785	0.0207246	0.401725	5303	152753	0.00913703	0.0127159	0.472416	14288	321258	0	0.614542	1.01 (0.98;1.03)	1.02 (0.98;1.06)	1.00 (0.97;1.04)																						339-340.99		1	1	6		426	#FB9F5A	0.736584
339	Other headache syndromes	neurological	rs35759773	0.010032	0.0160455	0.531826	8985	168505	0.0242873	0.0205732	0.23779	5303	152753	0.0154235	0.0126524	0.222835	14288	321258	0	0.584805	1.02 (0.99;1.04)	1.02 (0.98;1.07)	1.01 (0.98;1.04)																						339-340.99		1	1	6		426	#FB9F5A	1.22596
339	Other headache syndromes	neurological	rs1264343	-0.00651074	0.015481	0.674073	8985	168505	0.0102631	0.0199823	0.607523	5303	152753	-0.000219139	0.012238	0.985713	14288	321258	0	0.506953	1.00 (0.98;1.02)	1.01 (0.97;1.05)	0.99 (0.96;1.02)																						339-340.99		1	1	6		426	#FB9F5A	-0.00842451
339	Other headache syndromes	neurological	rs1052517	0.035575	0.0214288	0.096885	8985	168505	-0.00849004	0.0271553	0.754548	5303	152753	0.0186651	0.016822	0.267186	14288	321258	38.3743	0.202716	1.02 (0.99;1.05)	0.99 (0.94;1.05)	1.04 (0.99;1.08)																						339-340.99		1	1	6		426	#FB9F5A	1.10322
339	Other headache syndromes	neurological	rs11121272	0.0171799	0.0163265	0.292677	8985	168505	-0.0158984	0.0209421	0.447757	5303	152753	0.00467547	0.012876	0.716519	14288	321258	35.5561	0.212879	1.00 (0.98;1.03)	0.98 (0.94;1.03)	1.02 (0.99;1.05)																						339-340.99		1	1	6		426	#FB9F5A	0.362703
339	Other headache syndromes	neurological	rs12881545	-0.00432647	0.0163367	0.791139	8985	168505	0.014314	0.0211455	0.49845	5303	152753	0.00264102	0.0129279	0.838128	14288	321258	0	0.485431	1.00 (0.98;1.03)	1.01 (0.97;1.06)	1.00 (0.96;1.03)																						339-340.99		1	1	6		426	#FB9F5A	0.206172
339	Other headache syndromes	neurological	rs76412942	0.0462434	0.0334195	0.166443	8985	168505	0.0514977	0.0429819	0.230869	5303	152753	0.048223	0.026383	0.0675786	14288	321258	0	0.923119	1.05 (1.00;1.10)	1.05 (0.97;1.15)	1.05 (0.98;1.12)																						339-340.99		1	1	6		426	#FB9F5A	1.80893
339	Other headache syndromes	neurological	rs3767221	-0.00200138	0.0156956	0.898535	8985	168505	0.0313567	0.0201547	0.119755	5303	152753	0.0105918	0.0123835	0.392376	14288	321258	41.3565	0.191607	1.01 (0.99;1.04)	1.03 (0.99;1.07)	1.00 (0.97;1.03)																						339-340.99		1	1	6		426	#FB9F5A	0.862254
339	Other headache syndromes	neurological	rs17114699	0.00665094	0.0243727	0.784942	8985	168505	0.02786	0.0311846	0.371647	5303	152753	0.0146936	0.0192034	0.444179	14288	321258	0	0.592051	1.01 (0.98;1.05)	1.03 (0.97;1.09)	1.01 (0.96;1.06)																						339-340.99		1	1	6		426	#FB9F5A	0.753031
339	Other headache syndromes	neurological	rs9692598	0.0302621	0.0153282	0.0483502	8985	168505	0.000802465	0.0198028	0.967676	5303	152753	0.0192246	0.0121213	0.112734	14288	321258	27.7424	0.239432	1.02 (1.00;1.04)	1.00 (0.96;1.04)	1.03 (1.00;1.06)																						339-340.99		1	1	6		426	#FB9F5A	1.59317
340	Migraine	neurological	rs11927365	0.012298	0.0176345	0.485565	13749	168505	-0.0102285	0.0291879	0.726011	4668	152753	0.0062741	0.0150936	0.677645	18417	321258	0	0.508887	1.01 (0.98;1.04)	0.99 (0.93;1.05)	1.01 (0.98;1.05)																						339-340.99		1	0	6		427	#FB9F5A	0.428995
340	Migraine	neurological	rs7310409	0.00905328	0.0129721	0.485238	13749	168505	-0.00301312	0.0217297	0.889716	4668	152753	0.00588291	0.0111383	0.597383	18417	321258	0	0.633507	1.01 (0.98;1.03)	1.00 (0.96;1.04)	1.01 (0.98;1.04)																						339-340.99		1	0	6		427	#FB9F5A	0.538147
340	Migraine	neurological	rs2954038	-0.00410658	0.0137275	0.764826	13749	168505	-0.0142011	0.0228569	0.534399	4668	152753	-0.0067825	0.0117682	0.564385	18417	321258	0	0.704981	0.99 (0.97;1.02)	0.99 (0.94;1.03)	1.00 (0.97;1.02)																						339-340.99		1	0	6		427	#FB9F5A	-0.580899
340	Migraine	neurological	rs73045269	0.0214252	0.016697	0.199431	13749	168505	-0.0713219	0.0286965	0.0129409	4668	152753	-0.00203264	0.0144319	0.887993	18417	321258	87.1858	0.00521344	1.00 (0.97;1.03)	0.93 (0.88;0.99)	1.02 (0.99;1.06)																						339-340.99		1	0	6		427	#FB9F5A	-0.170255
340	Migraine	neurological	rs9271635	-0.019981	0.0162182	0.217947	13749	168505	-0.0242643	0.0269681	0.368258	4668	152753	-0.0211186	0.0138985	0.128639	18417	321258	0	0.891733	0.98 (0.95;1.01)	0.98 (0.93;1.03)	0.98 (0.95;1.01)																						339-340.99		1	0	6		427	#FB9F5A	-1.51045
340	Migraine	neurological	rs12040409	0.0143736	0.0260473	0.581066	13749	168505	0.0170894	0.0434894	0.694352	4668	152753	0.0150906	0.0223459	0.499472	18417	321258	0	0.957275	1.02 (0.97;1.06)	1.02 (0.93;1.11)	1.01 (0.96;1.07)																						339-340.99		1	0	6		427	#FB9F5A	0.674188
340	Migraine	neurological	rs4351435	-0.00890871	0.0137091	0.515797	13749	168505	-0.0188896	0.0228354	0.408119	4668	152753	-0.011553	0.0117537	0.325646	18417	321258	0	0.707856	0.99 (0.97;1.01)	0.98 (0.94;1.03)	0.99 (0.96;1.02)																						339-340.99		1	0	6		427	#FB9F5A	-0.986581
340	Migraine	neurological	rs4395444	0.00936335	0.0129447	0.469475	13749	168505	-0.00217352	0.0216331	0.91997	4668	152753	0.00632162	0.011108	0.569283	18417	321258	0	0.647221	1.01 (0.98;1.03)	1.00 (0.96;1.04)	1.01 (0.98;1.04)																						339-340.99		1	0	6		427	#FB9F5A	0.563803
340	Migraine	neurological	rs11094681	-0.00248485	0.0143317	0.862352	13749	168505	-0.00282072	0.0168885	0.867354	4668	152753	-0.00262546	0.0109274	0.810126	18417	321258	0	0.987902	1.00 (0.98;1.02)	1.00 (0.96;1.03)	1.00 (0.97;1.03)																						339-340.99		1	0	6		427	#FB9F5A	-0.238889
340	Migraine	neurological	rs3767221	-0.00751406	0.012881	0.55966	13749	168505	0.0177435	0.0214826	0.408835	4668	152753	-0.000834793	0.0110473	0.939765	18417	321258	1.64931	0.313286	1.00 (0.98;1.02)	1.02 (0.98;1.06)	0.99 (0.97;1.02)																						339-340.99		1	0	6		427	#FB9F5A	-0.0915222
340	Migraine	neurological	rs549560	0.00704704	0.0137451	0.608164	13749	168505	0.0392446	0.0228467	0.0858445	4668	152753	0.0156038	0.0117779	0.185224	18417	321258	31.4257	0.227205	1.02 (0.99;1.04)	1.04 (0.99;1.09)	1.01 (0.98;1.03)																						339-340.99		1	0	6		427	#FB9F5A	1.32422
340	Migraine	neurological	rs4897180	-0.0301673	0.0126618	0.0171932	13749	168505	0.0469148	0.0210656	0.025942	4668	152753	-0.00971004	0.0108523	0.370923	18417	321258	89.8331	0.00171143	0.99 (0.97;1.01)	1.05 (1.01;1.09)	0.97 (0.95;0.99)																						339-340.99		1	0	6		427	#FB9F5A	-0.900735
340	Migraine	neurological	rs10915893	-0.018149	0.0130424	0.164063	13749	168505	-0.0128877	0.0218835	0.555911	4668	152753	-0.01677	0.0112035	0.134433	18417	321258	0	0.836381	0.98 (0.96;1.01)	0.99 (0.95;1.03)	0.98 (0.96;1.01)																						339-340.99		1	0	6		427	#FB9F5A	-1.50446
340	Migraine	neurological	rs11214357	0.00981457	0.0125902	0.435663	13749	168505	0.0234486	0.0210573	0.265466	4668	152753	0.0134051	0.010806	0.214784	18417	321258	0	0.578403	1.01 (0.99;1.04)	1.02 (0.98;1.07)	1.01 (0.99;1.04)																						339-340.99		1	0	6		427	#FB9F5A	1.23204
340	Migraine	neurological	rs4860987	-0.0027796	0.0151514	0.854441	13749	168505	-0.0346718	0.0255067	0.174045	4668	152753	-0.0110978	0.0130265	0.394246	18417	321258	13.4649	0.28238	0.99 (0.96;1.01)	0.97 (0.92;1.02)	1.00 (0.97;1.03)																						339-340.99		1	0	6		427	#FB9F5A	-0.860021
340	Migraine	neurological	rs77924615	-0.00898879	0.0159326	0.572633	13749	168505	0.00919448	0.0265893	0.729496	4668	152753	-0.00418489	0.0136668	0.759446	18417	321258	0	0.557468	1.00 (0.97;1.02)	1.01 (0.96;1.06)	0.99 (0.96;1.02)																						339-340.99		1	0	6		427	#FB9F5A	-0.307999
340	Migraine	neurological	rs681343	-0.00857703	0.0126183	0.496677	13749	168505	-0.0161915	0.0211249	0.4434	4668	152753	-0.0105794	0.0108329	0.328769	18417	321258	0	0.75698	0.99 (0.97;1.01)	0.98 (0.94;1.03)	0.99 (0.97;1.02)																						339-340.99		1	0	6		427	#FB9F5A	-0.966802
340	Migraine	neurological	rs115478735	0.0247739	0.0161343	0.124665	13749	168505	0.0168472	0.0270204	0.532956	4668	152753	0.0226905	0.0138526	0.101423	18417	321258	0	0.801139	1.02 (1.00;1.05)	1.02 (0.96;1.07)	1.03 (0.99;1.06)																						339-340.99		1	0	6		427	#FB9F5A	1.63485
340	Migraine	neurological	rs10845821	0.00304521	0.0127887	0.811791	13749	168505	0.00595189	0.0214435	0.781349	4668	152753	0.00380782	0.0109837	0.728832	18417	321258	0	0.907321	1.00 (0.98;1.03)	1.01 (0.96;1.05)	1.00 (0.98;1.03)																						339-340.99		1	0	6		427	#FB9F5A	0.335386
340	Migraine	neurological	rs4829706	-0.00164421	0.0153749	0.914836	13749	168505	9.87619556976711e-05	0.0182436	0.995681	4668	152753	-0.000920378	0.0117567	0.937601	18417	321258	0	0.941762	1.00 (0.98;1.02)	1.00 (0.96;1.04)	1.00 (0.97;1.03)																						339-340.99		1	0	6		427	#FB9F5A	-0.0800649
340	Migraine	neurological	rs34475883	0.00416083	0.0174392	0.811423	13749	168505	0.0116529	0.0289454	0.687255	4668	152753	0.00615612	0.0149376	0.68025	18417	321258	0	0.824543	1.01 (0.98;1.04)	1.01 (0.96;1.07)	1.00 (0.97;1.04)																						339-340.99		1	0	6		427	#FB9F5A	0.404619
340	Migraine	neurological	rs5919350	-0.0174683	0.0168504	0.299889	13749	168505	-0.00505612	0.0200106	0.800522	4668	152753	-0.0123186	0.0128892	0.339211	18417	321258	0	0.635168	0.99 (0.96;1.01)	0.99 (0.96;1.03)	0.98 (0.95;1.02)																						339-340.99		1	0	6		427	#FB9F5A	-0.955752
340	Migraine	neurological	rs705666	-0.0016404	0.0160988	0.918839	13749	168505	0.0108187	0.0269015	0.687567	4668	152753	0.00164494	0.0138141	0.905215	18417	321258	0	0.691064	1.00 (0.97;1.03)	1.01 (0.96;1.07)	1.00 (0.97;1.03)																						339-340.99		1	0	6		427	#FB9F5A	0.112067
340	Migraine	neurological	rs112268616	-0.021272	0.0134944	0.114943	13749	168505	-0.0213411	0.0225006	0.342891	4668	152753	-0.0212903	0.0115727	0.0658122	18417	321258	0	0.997898	0.98 (0.96;1.00)	0.98 (0.94;1.02)	0.98 (0.95;1.01)																						339-340.99		1	0	6		427	#FB9F5A	-1.83359
340	Migraine	neurological	rs114139234	0.0411011	0.0621105	0.508137	13749	168505	-0.0325952	0.107196	0.761073	4668	152753	0.0225783	0.0537412	0.67439	18417	321258	0	0.551941	1.02 (0.92;1.14)	0.97 (0.78;1.19)	1.04 (0.92;1.18)																						339-340.99		1	0	6		427	#FB9F5A	0.429375
340	Migraine	neurological	rs115974400	-0.0128537	0.0252144	0.610209	13749	168505	0.00548954	0.0418813	0.895717	4668	152753	-0.00797379	0.0216017	0.712032	18417	321258	0	0.707492	0.99 (0.95;1.03)	1.01 (0.93;1.09)	0.99 (0.94;1.04)																						339-340.99		1	0	6		427	#FB9F5A	-0.374264
340	Migraine	neurological	rs17458741	0.0132092	0.0142087	0.352548	13749	168505	0.0214344	0.0237807	0.367409	4668	152753	0.015373	0.0121973	0.207538	18417	321258	0	0.76653	1.02 (0.99;1.04)	1.02 (0.98;1.07)	1.01 (0.99;1.04)																						339-340.99		1	0	6		427	#FB9F5A	1.2636
340	Migraine	neurological	rs2239547	-0.0216808	0.0143793	0.131611	13749	168505	-0.00150323	0.0239841	0.950024	4668	152753	-0.0163458	0.0123326	0.185037	18417	321258	0	0.470572	0.98 (0.96;1.01)	1.00 (0.95;1.05)	0.98 (0.95;1.01)																						339-340.99		1	0	6		427	#FB9F5A	-1.32812
340	Migraine	neurological	rs7412	0.000875097	0.0231492	0.969845	13749	168505	-0.0160906	0.0388906	0.679065	4668	152753	-0.00356341	0.0198919	0.857829	18417	321258	0	0.707766	1.00 (0.96;1.04)	0.98 (0.91;1.06)	1.00 (0.96;1.05)																						339-340.99		1	0	6		427	#FB9F5A	-0.173801
340	Migraine	neurological	rs76412942	0.0166572	0.0277452	0.548264	13749	168505	-0.0242034	0.0472472	0.608461	4668	152753	0.00617974	0.023925	0.796178	18417	321258	0	0.455819	1.01 (0.96;1.05)	0.98 (0.89;1.07)	1.02 (0.96;1.07)																						339-340.99		1	0	6		427	#FB9F5A	0.269818
340	Migraine	neurological	rs7311982	0.0312913	0.0139549	0.0249413	13749	168505	0.0280754	0.0234039	0.230294	4668	152753	0.0304478	0.011986	0.011076	18417	321258	0	0.906052	1.03 (1.01;1.06)	1.03 (0.98;1.08)	1.03 (1.00;1.06)																						339-340.99		1	0	6		427	#FB9F5A	2.54001
340	Migraine	neurological	rs62069691	-0.00723522	0.021589	0.737524	13749	168505	0.0542349	0.035305	0.124493	4668	152753	0.00949465	0.0184183	0.606203	18417	321258	54.6781	0.137436	1.01 (0.97;1.05)	1.06 (0.99;1.13)	0.99 (0.95;1.04)																						339-340.99		1	0	6		427	#FB9F5A	0.497498
340	Migraine	neurological	rs181785842	-0.0258098	0.0445817	0.562634	13749	168505	0.000142166	0.073203	0.99845	4668	152753	-0.0187885	0.0380762	0.621699	18417	321258	0	0.762051	0.98 (0.91;1.06)	1.00 (0.87;1.15)	0.97 (0.89;1.06)																						339-340.99		1	0	6		427	#FB9F5A	-0.489697
340	Migraine	neurological	rs4253311	0.0277461	0.0125763	0.0273682	13749	168505	0.0106932	0.0210512	0.611482	4668	152753	0.0232607	0.0107964	0.0312015	18417	321258	0	0.486792	1.02 (1.00;1.05)	1.01 (0.97;1.05)	1.03 (1.00;1.05)																						339-340.99		1	0	6		427	#FB9F5A	2.14616
340	Migraine	neurological	rs1052517	-0.00405971	0.0173712	0.815215	13749	168505	-0.0127189	0.0288827	0.659673	4668	152753	-0.00635994	0.0148862	0.669206	18417	321258	0	0.797241	0.99 (0.97;1.02)	0.99 (0.93;1.04)	1.00 (0.96;1.03)																						339-340.99		1	0	6		427	#FB9F5A	-0.415693
340	Migraine	neurological	rs8942	0.0105291	0.0170367	0.536558	13749	168505	0.0148863	0.0284572	0.600895	4668	152753	0.0116788	0.0146174	0.424311	18417	321258	0	0.895482	1.01 (0.98;1.04)	1.01 (0.96;1.07)	1.01 (0.98;1.04)																						339-340.99		1	0	6		427	#FB9F5A	0.799417
340	Migraine	neurological	rs3745540	0.0312739	0.0127465	0.0141462	13749	168505	-0.0109715	0.021281	0.606166	4668	152753	0.0201198	0.010935	0.0657779	18417	321258	65.5201	0.0885664	1.02 (1.00;1.04)	0.99 (0.95;1.03)	1.03 (1.01;1.06)																						339-340.99		1	0	6		427	#FB9F5A	1.84395
340	Migraine	neurological	rs11121272	-0.000790804	0.0133411	0.952732	13749	168505	0.0482269	0.0224897	0.0320011	4668	152753	0.0119684	0.0114741	0.296912	18417	321258	71.5419	0.0608545	1.01 (0.99;1.03)	1.05 (1.00;1.10)	1.00 (0.97;1.03)																						339-340.99		1	0	6		427	#FB9F5A	1.03069
340	Migraine	neurological	rs72701663	-0.00870016	0.0133618	0.514969	13749	168505	0.0205315	0.0222342	0.355788	4668	152753	-0.000944171	0.0114528	0.934297	18417	321258	21.2516	0.259792	1.00 (0.98;1.02)	1.02 (0.98;1.07)	0.99 (0.97;1.02)																						339-340.99		1	0	6		427	#FB9F5A	-0.0736972
340	Migraine	neurological	rs56369941	-0.000592552	0.0136744	0.965436	13749	168505	-0.0562246	0.0230858	0.0148729	4668	152753	-0.0150416	0.0117653	0.201083	18417	321258	76.7379	0.0381383	0.98 (0.96;1.01)	0.95 (0.90;0.99)	1.00 (0.97;1.03)																						339-340.99		1	0	6		427	#FB9F5A	-1.28687
340	Migraine	neurological	rs7043969	0.0311123	0.0137661	0.0238167	13749	168505	-0.00878415	0.0228966	0.701242	4668	152753	0.0205197	0.0117979	0.0819877	18417	321258	55.1583	0.135348	1.02 (1.00;1.04)	0.99 (0.95;1.04)	1.03 (1.00;1.06)																						339-340.99		1	0	6		427	#FB9F5A	1.73973
340	Migraine	neurological	rs113693994	0.00155306	0.0299884	0.958697	13749	168505	-0.0696826	0.0516989	0.177706	4668	152753	-0.0163811	0.0259402	0.527717	18417	321258	29.6074	0.233304	0.98 (0.93;1.03)	0.93 (0.84;1.03)	1.00 (0.94;1.06)																						339-340.99		1	0	6		427	#FB9F5A	-0.662331
340	Migraine	neurological	rs953934	-0.0207279	0.0125753	0.0992896	13749	168505	-0.0118122	0.0210536	0.574762	4668	152753	-0.0183835	0.0107961	0.0886059	18417	321258	0	0.716185	0.98 (0.96;1.00)	0.99 (0.95;1.03)	0.98 (0.96;1.00)																						339-340.99		1	0	6		427	#FB9F5A	-1.68962
340	Migraine	neurological	rs10008644	0.0151409	0.0144737	0.295515	13749	168505	-0.0344162	0.0244766	0.159698	4668	152753	0.0023018	0.0124585	0.853419	18417	321258	67.0757	0.0813728	1.00 (0.98;1.03)	0.97 (0.92;1.01)	1.02 (0.99;1.04)																						339-340.99		1	0	6		427	#FB9F5A	0.161383
340	Migraine	neurological	rs1047891	0.0727077	0.0133323	4.9390330826804e-08	13749	168505	-0.00828797	0.0226636	0.714592	4668	152753	0.0518843	0.0114914	6.33003805704977e-06	18417	321258	89.461	0.00206755	1.05 (1.03;1.08)	0.99 (0.95;1.04)	1.08 (1.05;1.10)																						339-340.99		1	0	6		427	#FB9F5A	4.50387
340	Migraine	neurological	rs35759773	0.000175578	0.0131759	0.989368	13749	168505	-0.0243581	0.0220443	0.269177	4668	152753	-0.00628201	0.0113097	0.578584	18417	321258	0	0.339429	0.99 (0.97;1.02)	0.98 (0.93;1.02)	1.00 (0.97;1.03)																						339-340.99		1	0	6		427	#FB9F5A	-0.560884
340	Migraine	neurological	rs9692598	0.0105414	0.0125601	0.401317	13749	168505	-0.0355434	0.0210554	0.0913934	4668	152753	-0.00155375	0.0107867	0.885466	18417	321258	71.6977	0.0601486	1.00 (0.98;1.02)	0.97 (0.93;1.01)	1.01 (0.99;1.04)																						339-340.99		1	0	6		427	#FB9F5A	-0.143184
340	Migraine	neurological	rs12881545	0.00139615	0.0134067	0.91706	13749	168505	0.017975	0.0224991	0.424338	4668	152753	0.00574028	0.011517	0.61819	18417	321258	0	0.52673	1.01 (0.98;1.03)	1.02 (0.97;1.06)	1.00 (0.98;1.03)																						339-340.99		1	0	6		427	#FB9F5A	0.493237
340	Migraine	neurological	rs1044261	-0.0070177	0.0236334	0.766512	13749	168505	-0.0448488	0.0404144	0.267118	4668	152753	-0.0166579	0.0204012	0.414204	18417	321258	0	0.419057	0.98 (0.94;1.02)	0.96 (0.88;1.03)	0.99 (0.95;1.04)																						339-340.99		1	0	6		427	#FB9F5A	-0.818642
340	Migraine	neurological	rs17114699	0.0163365	0.0199311	0.412417	13749	168505	0.0735544	0.03263	0.0241839	4668	152753	0.0318839	0.0170091	0.060858	18417	321258	55.3446	0.134536	1.03 (1.00;1.07)	1.08 (1.01;1.15)	1.02 (0.98;1.06)																						339-340.99		1	0	6		427	#FB9F5A	1.86854
340	Migraine	neurological	rs1264343	-0.0213026	0.0127067	0.0936419	13749	168505	-0.0500745	0.0213296	0.0188919	4668	152753	-0.028839	0.0109164	0.00824647	18417	321258	25.5382	0.246511	0.97 (0.95;0.99)	0.95 (0.91;0.99)	0.98 (0.95;1.00)																						339-340.99		1	0	6		427	#FB9F5A	-2.64064
340	Migraine	neurological	rs7251704	-0.0132456	0.0144834	0.360433	13749	168505	0.00602465	0.0241422	0.802936	4668	152753	-0.00814566	0.0124198	0.511914	18417	321258	0	0.493676	0.99 (0.97;1.02)	1.01 (0.96;1.05)	0.99 (0.96;1.02)																						339-340.99		1	0	6		427	#FB9F5A	-0.641332
340	Migraine	neurological	rs6115776	0.0287301	0.0136998	0.0359838	13749	168505	-0.0257553	0.0230287	0.263396	4668	152753	0.0144877	0.0117739	0.218512	18417	321258	75.8137	0.0420155	1.01 (0.99;1.04)	0.97 (0.93;1.02)	1.03 (1.00;1.06)																						339-340.99		1	0	6		427	#FB9F5A	1.22729
340	Migraine	neurological	rs10835952	-0.0194556	0.0143477	0.175096	13749	168505	-0.0118991	0.0240994	0.621483	4668	152753	-0.0174781	0.0123282	0.156269	18417	321258	0	0.787605	0.98 (0.96;1.01)	0.99 (0.94;1.04)	0.98 (0.95;1.01)																						339-340.99		1	0	6		427	#FB9F5A	-1.41831
340	Migraine	neurological	rs12722013	-0.0297013	0.0300021	0.322187	13749	168505	-0.0866432	0.0513072	0.0912743	4668	152753	-0.0442106	0.0258992	0.0878167	18417	321258	0	0.338039	0.96 (0.91;1.01)	0.92 (0.83;1.01)	0.97 (0.92;1.03)																						339-340.99		1	0	6		427	#FB9F5A	-1.71164
340	Migraine	neurological	rs6684395	-0.00630777	0.0127369	0.620434	13749	168505	0.00575024	0.0213117	0.787302	4668	152753	-0.00313434	0.0109331	0.774356	18417	321258	0	0.627204	1.00 (0.98;1.02)	1.01 (0.96;1.05)	0.99 (0.97;1.02)																						339-340.99		1	0	6		427	#FB9F5A	-0.290476
342	Hemiplegia	neurological	rs7310409	0.0128024	0.0424111	0.762756	1201	176086	-0.0753192	0.0356578	0.0346627	1672	148481	-0.0388247	0.0272931	0.154878	2873	324567	60.4633	0.11175	0.96 (0.91;1.01)	0.93 (0.86;0.99)	1.01 (0.93;1.10)																						330-337.99, 341-349.99		1	1	6		430	#FB9F5A	-1.4216
342	Hemiplegia	neurological	rs62069691	0.119581	0.0672124	0.0752143	1201	176086	0.111824	0.0572404	0.0507508	1672	148481	0.115085	0.0435785	0.00826955	2873	324567	0	0.929978	1.12 (1.03;1.22)	1.12 (1.00;1.25)	1.13 (0.99;1.29)																						330-337.99, 341-349.99		1	1	6		430	#FB9F5A	2.63205
342	Hemiplegia	neurological	rs7251704	0.097312	0.0461852	0.0351179	1201	176086	-0.0330561	0.0404096	0.413342	1672	148481	0.0234713	0.0304121	0.440247	2873	324567	77.8416	0.033639	1.02 (0.96;1.09)	0.97 (0.89;1.05)	1.10 (1.01;1.21)																						330-337.99, 341-349.99		1	1	6		430	#FB9F5A	0.753768
342	Hemiplegia	neurological	rs72701663	0.0179916	0.0434252	0.678645	1201	176086	0.00531381	0.0370157	0.885851	1672	148481	0.0106489	0.0281703	0.705416	2873	324567	0	0.824173	1.01 (0.96;1.07)	1.01 (0.93;1.08)	1.02 (0.94;1.11)																						330-337.99, 341-349.99		1	1	6		430	#FB9F5A	0.37956
342	Hemiplegia	neurological	rs114139234	-0.0487704	0.212011	0.818063	1201	176086	-0.377258	0.205992	0.0670379	1672	148481	-0.217743	0.147741	0.140529	2873	324567	19.0192	0.266464	0.79 (0.59;1.06)	0.69 (0.46;1.03)	0.95 (0.63;1.44)																						330-337.99, 341-349.99		1	1	6		430	#FB9F5A	-1.55625
342	Hemiplegia	neurological	rs77924615	-0.00343937	0.0520127	0.947278	1201	176086	-0.112639	0.0457093	0.0137306	1672	148481	-0.0650535	0.0343349	0.0581351	2873	324567	59.7914	0.114788	0.94 (0.87;1.00)	0.89 (0.82;0.98)	1.00 (0.90;1.10)																						330-337.99, 341-349.99		1	1	6		430	#FB9F5A	-1.93072
342	Hemiplegia	neurological	rs7412	0.0542461	0.0739246	0.463069	1201	176086	-0.061646	0.0658961	0.349529	1672	148481	-0.0103326	0.0491901	0.833624	2873	324567	26.9811	0.241896	0.99 (0.90;1.09)	0.94 (0.83;1.07)	1.06 (0.91;1.22)																						330-337.99, 341-349.99		1	1	6		430	#FB9F5A	-0.242779
342	Hemiplegia	neurological	rs12040409	0.0082225	0.0852774	0.923187	1201	176086	0.0940238	0.0695016	0.17611	1672	148481	0.0597785	0.053875	0.267181	2873	324567	0	0.435435	1.06 (0.95;1.18)	1.10 (0.96;1.26)	1.01 (0.85;1.19)																						330-337.99, 341-349.99		1	1	6		430	#FB9F5A	1.08748
342	Hemiplegia	neurological	rs2954038	0.0676885	0.0453777	0.135786	1201	176086	0.039108	0.0382256	0.306268	1672	148481	0.050971	0.0292351	0.0812488	2873	324567	0	0.630018	1.05 (0.99;1.11)	1.04 (0.96;1.12)	1.07 (0.98;1.17)																						330-337.99, 341-349.99		1	1	6		430	#FB9F5A	1.7401
342	Hemiplegia	neurological	rs11094681	-0.0336052	0.0465213	0.470072	1201	176086	0.0426685	0.0285604	0.135182	1672	148481	0.0217901	0.0243396	0.370651	2873	324567	48.7781	0.16234	1.02 (0.97;1.07)	1.04 (0.99;1.10)	0.97 (0.88;1.06)																						330-337.99, 341-349.99		1	1	6		430	#FB9F5A	0.903024
342	Hemiplegia	neurological	rs681343	0.0434096	0.0412751	0.292931	1201	176086	-0.0320244	0.0349752	0.359861	1672	148481	-0.000497562	0.0266836	0.985123	2873	324567	48.5632	0.163221	1.00 (0.95;1.05)	0.97 (0.90;1.04)	1.04 (0.96;1.13)																						330-337.99, 341-349.99		1	1	6		430	#FB9F5A	-0.0174418
342	Hemiplegia	neurological	rs4860987	0.0472168	0.048875	0.334008	1201	176086	0.0480665	0.0414751	0.246488	1672	148481	0.0477107	0.0316234	0.131371	2873	324567	0	0.989424	1.05 (0.99;1.12)	1.05 (0.97;1.14)	1.05 (0.95;1.15)																						330-337.99, 341-349.99		1	1	6		430	#FB9F5A	1.49988
342	Hemiplegia	neurological	rs5919350	-0.00474011	0.0552938	0.931684	1201	176086	0.0401443	0.0342475	0.241123	1672	148481	0.0276997	0.0291152	0.341411	2873	324567	0	0.490132	1.03 (0.97;1.09)	1.04 (0.97;1.11)	1.00 (0.89;1.11)																						330-337.99, 341-349.99		1	1	6		430	#FB9F5A	0.948409
342	Hemiplegia	neurological	rs17458741	-0.0455289	0.0469424	0.332102	1201	176086	-0.0133005	0.0396856	0.737514	1672	148481	-0.0267338	0.0303065	0.377716	2873	324567	0	0.600073	0.97 (0.92;1.03)	0.99 (0.91;1.07)	0.96 (0.87;1.05)																						330-337.99, 341-349.99		1	1	6		430	#FB9F5A	-0.877894
342	Hemiplegia	neurological	rs115974400	0.0069204	0.0813795	0.932231	1201	176086	-0.0076503	0.069905	0.912855	1672	148481	-0.00146378	0.0530271	0.977978	2873	324567	0	0.891966	1.00 (0.90;1.11)	0.99 (0.87;1.14)	1.01 (0.86;1.18)																						330-337.99, 341-349.99		1	1	6		430	#FB9F5A	-0.0155491
342	Hemiplegia	neurological	rs6115776	0.0527427	0.0444796	0.235711	1201	176086	0.00882418	0.0379989	0.816366	1672	148481	0.0273538	0.0288915	0.343752	2873	324567	0	0.452813	1.03 (0.97;1.09)	1.01 (0.94;1.09)	1.05 (0.97;1.15)																						330-337.99, 341-349.99		1	1	6		430	#FB9F5A	0.949509
342	Hemiplegia	neurological	rs8942	-0.0172761	0.0561513	0.758333	1201	176086	-0.0525319	0.0482639	0.276405	1672	148481	-0.037552	0.0366014	0.304905	2873	324567	0	0.633966	0.96 (0.90;1.03)	0.95 (0.86;1.04)	0.98 (0.88;1.10)																						330-337.99, 341-349.99		1	1	6		430	#FB9F5A	-1.02544
342	Hemiplegia	neurological	rs79486581	0.0891538	0.0841232	0.289235	1201	176086	-0.0750961	0.0769769	0.329279	1672	148481	-0.000242854	0.0567896	0.996588	2873	324567	51.8046	0.149741	1.00 (0.89;1.11)	0.93 (0.80;1.08)	1.09 (0.93;1.29)																						330-337.99, 341-349.99		1	1	6		430	#FB9F5A	-0.0623541
342	Hemiplegia	neurological	rs181785842	-0.148255	0.153034	0.332659	1201	176086	0.146961	0.113133	0.193939	1672	148481	0.0426364	0.0909731	0.639305	2873	324567	58.4424	0.120848	1.03 (0.87;1.24)	1.16 (0.93;1.45)	0.86 (0.64;1.16)																						330-337.99, 341-349.99		1	1	6		430	#FB9F5A	0.373882
342	Hemiplegia	neurological	rs4253311	-0.0165989	0.0410005	0.68559	1201	176086	0.0202855	0.0348721	0.560761	1672	148481	0.00480322	0.0265635	0.856508	2873	324567	0	0.493174	1.00 (0.95;1.06)	1.02 (0.95;1.09)	0.98 (0.91;1.07)																						330-337.99, 341-349.99		1	1	6		430	#FB9F5A	0.171139
342	Hemiplegia	neurological	rs4897180	0.0355295	0.0412098	0.388599	1201	176086	0.0124895	0.0349444	0.720784	1672	148481	0.0221267	0.0266523	0.406426	2873	324567	0	0.669802	1.02 (0.97;1.08)	1.01 (0.95;1.08)	1.04 (0.96;1.12)																						330-337.99, 341-349.99		1	1	6		430	#FB9F5A	0.827709
342	Hemiplegia	neurological	rs4395444	0.0271003	0.0423229	0.521963	1201	176086	-0.0140679	0.0357604	0.694029	1672	148481	0.0030805	0.0273153	0.910208	2873	324567	0	0.45748	1.00 (0.95;1.06)	0.99 (0.92;1.06)	1.03 (0.95;1.12)																						330-337.99, 341-349.99		1	1	6		430	#FB9F5A	0.112875
342	Hemiplegia	neurological	rs34475883	-0.0101672	0.0570323	0.85851	1201	176086	0.0269536	0.0477344	0.572306	1672	148481	0.0116619	0.036605	0.750039	2873	324567	0	0.617694	1.01 (0.94;1.09)	1.03 (0.94;1.13)	0.99 (0.89;1.11)																						330-337.99, 341-349.99		1	1	6		430	#FB9F5A	0.320049
342	Hemiplegia	neurological	rs3767221	0.014165	0.0419086	0.735364	1201	176086	-0.010146	0.0356396	0.775886	1672	148481	5.69797690508703e-05	0.0271497	0.998325	2873	324567	0	0.658555	1.00 (0.95;1.05)	0.99 (0.92;1.06)	1.01 (0.93;1.10)																						330-337.99, 341-349.99		1	1	6		430	#FB9F5A	-0.00244874
342	Hemiplegia	neurological	rs11694716	0.0106036	0.0431035	0.80568	1201	176086	0.0217265	0.0365326	0.552033	1672	148481	0.0170766	0.0278692	0.540047	2873	324567	0	0.84394	1.02 (0.96;1.07)	1.02 (0.95;1.10)	1.01 (0.93;1.10)																						330-337.99, 341-349.99		1	1	6		430	#FB9F5A	0.612916
342	Hemiplegia	neurological	rs115478735	-0.0398801	0.0538742	0.459152	1201	176086	0.0114522	0.0450506	0.799335	1672	148481	-0.00967144	0.0345597	0.779595	2873	324567	0	0.464818	0.99 (0.93;1.06)	1.01 (0.93;1.10)	0.96 (0.86;1.07)																						330-337.99, 341-349.99		1	1	6		430	#FB9F5A	-0.28502
342	Hemiplegia	neurological	rs11927365	-0.032604	0.0566788	0.565127	1201	176086	-0.0357214	0.047934	0.456138	1672	148481	-0.0344215	0.0366001	0.346973	2873	324567	0	0.966502	0.97 (0.90;1.04)	0.96 (0.88;1.06)	0.97 (0.87;1.08)																						330-337.99, 341-349.99		1	1	6		430	#FB9F5A	-0.940276
342	Hemiplegia	neurological	rs17114699	0.0395994	0.0643166	0.538096	1201	176086	0.0508368	0.0543205	0.349342	1672	148481	0.0461583	0.0414997	0.266029	2873	324567	0	0.893812	1.05 (0.97;1.14)	1.05 (0.95;1.17)	1.04 (0.92;1.18)																						330-337.99, 341-349.99		1	1	6		430	#FB9F5A	1.11383
342	Hemiplegia	neurological	rs35759773	0.0717071	0.0426071	0.0923781	1201	176086	-0.0185983	0.0364655	0.610035	1672	148481	0.0195824	0.0277043	0.479668	2873	324567	61.4338	0.107341	1.02 (0.97;1.08)	0.98 (0.91;1.05)	1.07 (0.99;1.17)																						330-337.99, 341-349.99		1	1	6		430	#FB9F5A	0.698502
342	Hemiplegia	neurological	rs113693994	0.0155048	0.0968541	0.872815	1201	176086	0.087831	0.0799849	0.272163	1672	148481	0.0585051	0.0616731	0.342808	2873	324567	0	0.564755	1.06 (0.94;1.20)	1.09 (0.93;1.28)	1.02 (0.84;1.23)																						330-337.99, 341-349.99		1	1	6		430	#FB9F5A	0.934796
342	Hemiplegia	neurological	rs10788167	-0.00250747	0.049146	0.959309	1201	176086	-0.0176001	0.0418738	0.674256	1672	148481	-0.011252	0.0318734	0.724071	2873	324567	0	0.815174	0.99 (0.93;1.05)	0.98 (0.91;1.07)	1.00 (0.91;1.10)																						330-337.99, 341-349.99		1	1	6		430	#FB9F5A	-0.347469
342	Hemiplegia	neurological	rs10008644	0.0289109	0.0471388	0.539668	1201	176086	0.0781174	0.0394804	0.047857	1672	148481	0.0578309	0.030267	0.0560445	2873	324567	0	0.423559	1.06 (1.00;1.12)	1.08 (1.00;1.17)	1.03 (0.94;1.13)																						330-337.99, 341-349.99		1	1	6		430	#FB9F5A	1.905
342	Hemiplegia	neurological	rs10845821	0.000491396	0.0417113	0.9906	1201	176086	-0.0445128	0.0357266	0.21279	1672	148481	-0.0254682	0.027134	0.347932	2873	324567	0	0.412531	0.98 (0.92;1.03)	0.96 (0.89;1.03)	1.00 (0.92;1.09)																						330-337.99, 341-349.99		1	1	6		430	#FB9F5A	-0.927511
342	Hemiplegia	neurological	rs11121272	0.0263526	0.0437793	0.547212	1201	176086	0.0214947	0.0371464	0.562827	1672	148481	0.0235281	0.0283244	0.406161	2873	324567	0	0.932571	1.02 (0.97;1.08)	1.02 (0.95;1.10)	1.03 (0.94;1.12)																						330-337.99, 341-349.99		1	1	6		430	#FB9F5A	0.821277
342	Hemiplegia	neurological	rs7311982	0.0649466	0.0459717	0.157729	1201	176086	-0.0505066	0.0382252	0.186405	1672	148481	-0.00331304	0.029392	0.910253	2873	324567	73.1829	0.0534765	1.00 (0.94;1.06)	0.95 (0.88;1.02)	1.07 (0.98;1.17)																						330-337.99, 341-349.99		1	1	6		430	#FB9F5A	-0.0877014
342	Hemiplegia	neurological	rs7043969	0.0150785	0.0447796	0.736322	1201	176086	0.0511919	0.0384055	0.182555	1672	148481	0.0358863	0.0291523	0.218325	2873	324567	0	0.540431	1.04 (0.98;1.10)	1.05 (0.98;1.13)	1.02 (0.93;1.11)																						330-337.99, 341-349.99		1	1	6		430	#FB9F5A	1.21993
342	Hemiplegia	neurological	rs1047891	-0.030282	0.0443131	0.494377	1201	176086	-0.00255931	0.0375636	0.94568	1672	148481	-0.0141507	0.0286539	0.621411	2873	324567	0	0.633205	0.99 (0.93;1.04)	1.00 (0.93;1.07)	0.97 (0.89;1.06)																						330-337.99, 341-349.99		1	1	6		430	#FB9F5A	-0.493874
342	Hemiplegia	neurological	rs549560	-0.0156708	0.0451361	0.728448	1201	176086	-0.09383	0.038911	0.0158914	1672	148481	-0.0605078	0.0294714	0.0400627	2873	324567	41.8658	0.189673	0.94 (0.89;1.00)	0.91 (0.84;0.98)	0.98 (0.90;1.08)																						330-337.99, 341-349.99		1	1	6		430	#FB9F5A	-2.05841
342	Hemiplegia	neurological	rs705666	-0.00632865	0.0525693	0.904177	1201	176086	0.0112379	0.044468	0.800486	1672	148481	0.00391102	0.0339506	0.908289	2873	324567	0	0.798626	1.00 (0.94;1.07)	1.01 (0.93;1.10)	0.99 (0.90;1.10)																						330-337.99, 341-349.99		1	1	6		430	#FB9F5A	0.105695
342	Hemiplegia	neurological	rs9271635	-0.1129	0.051534	0.0284671	1201	176086	-0.0160783	0.0446472	0.718757	1672	148481	-0.0575919	0.0337444	0.0878765	2873	324567	50.4064	0.155609	0.94 (0.88;1.01)	0.98 (0.90;1.07)	0.89 (0.81;0.99)																						330-337.99, 341-349.99		1	1	6		430	#FB9F5A	-1.68284
342	Hemiplegia	neurological	rs9692598	0.0768681	0.0410318	0.061016	1201	176086	-0.0325558	0.0348654	0.350429	1672	148481	0.0133241	0.026569	0.616025	2873	324567	75.7867	0.0421304	1.01 (0.96;1.07)	0.97 (0.90;1.04)	1.08 (1.00;1.17)																						330-337.99, 341-349.99		1	1	6		430	#FB9F5A	0.499405
342	Hemiplegia	neurological	rs1044261	0.0972256	0.0739297	0.188473	1201	176086	0.0998872	0.0631327	0.113609	1672	148481	0.0987647	0.0480094	0.0396676	2873	324567	0	0.978158	1.10 (1.00;1.21)	1.11 (0.98;1.25)	1.10 (0.95;1.27)																						330-337.99, 341-349.99		1	1	6		430	#FB9F5A	2.05218
342	Hemiplegia	neurological	rs10915893	-0.0918975	0.0430893	0.0329474	1201	176086	0.0376093	0.0360096	0.296289	1672	148481	-0.0156448	0.0276312	0.571257	2873	324567	81.1986	0.0210971	0.98 (0.93;1.04)	1.04 (0.97;1.11)	0.91 (0.84;0.99)																						330-337.99, 341-349.99		1	1	6		430	#FB9F5A	-0.596403
342	Hemiplegia	neurological	rs12722013	-0.0219534	0.098605	0.823816	1201	176086	-0.0654703	0.0843593	0.437696	1672	148481	-0.0470797	0.0641015	0.462671	2873	324567	0	0.737363	0.95 (0.84;1.08)	0.94 (0.79;1.11)	0.98 (0.81;1.19)																						330-337.99, 341-349.99		1	1	6		430	#FB9F5A	-0.735398
342	Hemiplegia	neurological	rs6684395	0.0179592	0.0416296	0.666173	1201	176086	0.0731704	0.0355687	0.039671	1672	148481	0.0498729	0.0270423	0.0651454	2873	324567	1.64432	0.313299	1.05 (1.00;1.11)	1.08 (1.00;1.15)	1.02 (0.94;1.10)																						330-337.99, 341-349.99		1	1	6		430	#FB9F5A	1.84798
342	Hemiplegia	neurological	rs4829706	0.041592	0.0495688	0.401427	1201	176086	0.0309471	0.0296802	0.297095	1672	148481	0.0337563	0.0254644	0.184963	2873	324567	0	0.85382	1.03 (0.98;1.09)	1.03 (0.97;1.09)	1.04 (0.95;1.15)																						330-337.99, 341-349.99		1	1	6		430	#FB9F5A	1.3238
342	Hemiplegia	neurological	rs4351435	0.0655646	0.0453341	0.148106	1201	176086	0.0473799	0.0382657	0.215648	1672	148481	0.0549457	0.0292414	0.0602392	2873	324567	0	0.759203	1.06 (1.00;1.12)	1.05 (0.97;1.13)	1.07 (0.98;1.17)																						330-337.99, 341-349.99		1	1	6		430	#FB9F5A	1.8748
342	Hemiplegia	neurological	rs73045269	-0.0208955	0.0550146	0.704081	1201	176086	-0.0444217	0.0470657	0.34526	1672	148481	-0.0344795	0.0357637	0.335	2873	324567	0	0.745221	0.97 (0.90;1.04)	0.96 (0.87;1.05)	0.98 (0.88;1.09)																						330-337.99, 341-349.99		1	1	6		430	#FB9F5A	-0.947238
345	Epilepsy, recurrent seizures, convulsions	neurological	rs7310409	-0.0265214	0.0278049	0.340165	2785	176086	-0.0352397	0.0276653	0.202738	2822	148481	-0.0309025	0.0196115	0.115087	5607	324567	0	0.824101	0.97 (0.93;1.01)	0.97 (0.91;1.02)	0.97 (0.92;1.03)																						330-337.99, 341-349.99		1	0	6		433	#FB9F5A	-1.57628
345	Epilepsy, recurrent seizures, convulsions	neurological	rs77924615	0.00841771	0.0341496	0.805299	2785	176086	-0.0269463	0.0343814	0.433188	2822	148481	-0.00914472	0.024229	0.705854	5607	324567	0	0.465529	0.99 (0.94;1.04)	0.97 (0.91;1.04)	1.01 (0.94;1.08)																						330-337.99, 341-349.99		1	0	6		433	#FB9F5A	-0.378396
345	Epilepsy, recurrent seizures, convulsions	neurological	rs11927365	-0.0315337	0.0374127	0.399306	2785	176086	0.00952195	0.0375556	0.799849	2822	148481	-0.0110841	0.0265052	0.67581	5607	324567	0	0.438648	0.99 (0.94;1.04)	1.01 (0.94;1.09)	0.97 (0.90;1.04)																						330-337.99, 341-349.99		1	0	6		433	#FB9F5A	-0.402786
345	Epilepsy, recurrent seizures, convulsions	neurological	rs115974400	0.0619852	0.0525233	0.237942	2785	176086	0.00881685	0.0535351	0.869186	2822	148481	0.0359082	0.0374922	0.338188	5607	324567	0	0.478368	1.04 (0.96;1.12)	1.01 (0.91;1.12)	1.06 (0.96;1.18)																						330-337.99, 341-349.99		1	0	6		433	#FB9F5A	0.946781
345	Epilepsy, recurrent seizures, convulsions	neurological	rs4897180	0.00904622	0.0271856	0.739317	2785	176086	0.00339473	0.0270021	0.899953	2822	148481	0.00620135	0.0191579	0.746168	5607	324567	0	0.882742	1.01 (0.97;1.04)	1.00 (0.95;1.06)	1.01 (0.96;1.06)																						330-337.99, 341-349.99		1	0	6		433	#FB9F5A	0.314861
345	Epilepsy, recurrent seizures, convulsions	neurological	rs17114699	-0.0910334	0.0446138	0.0413028	2785	176086	0.0223339	0.0423875	0.598264	2822	148481	-0.0314506	0.0307294	0.306085	5607	324567	70.5334	0.0654469	0.97 (0.91;1.03)	1.02 (0.94;1.11)	0.91 (0.84;1.00)																						330-337.99, 341-349.99		1	0	6		433	#FB9F5A	-1.05166
345	Epilepsy, recurrent seizures, convulsions	neurological	rs34475883	0.0345296	0.0370581	0.351456	2785	176086	0.0539211	0.0365118	0.139725	2822	148481	0.0443694	0.0260087	0.0880188	5607	324567	0	0.709336	1.05 (0.99;1.10)	1.06 (0.98;1.13)	1.04 (0.96;1.11)																						330-337.99, 341-349.99		1	0	6		433	#FB9F5A	1.71317
345	Epilepsy, recurrent seizures, convulsions	neurological	rs11094681	0.0472938	0.0311989	0.129549	2785	176086	0.0258353	0.0218852	0.237804	2822	148481	0.0329121	0.0179166	0.0662163	5607	324567	0	0.573384	1.03 (1.00;1.07)	1.03 (0.98;1.07)	1.05 (0.99;1.11)																						330-337.99, 341-349.99		1	0	6		433	#FB9F5A	1.83713
345	Epilepsy, recurrent seizures, convulsions	neurological	rs1044261	0.043078	0.0499134	0.388107	2785	176086	-0.0740656	0.0523308	0.15697	2822	148481	-0.0127257	0.0361185	0.72459	5607	324567	61.8888	0.105266	0.99 (0.92;1.06)	0.93 (0.84;1.03)	1.04 (0.95;1.15)																						330-337.99, 341-349.99		1	0	6		433	#FB9F5A	-0.400166
345	Epilepsy, recurrent seizures, convulsions	neurological	rs7412	0.0561434	0.0486591	0.248577	2785	176086	-0.0779221	0.0511576	0.127714	2822	148481	-0.00753561	0.0352574	0.830756	5607	324567	72.2659	0.0575828	0.99 (0.92;1.06)	0.93 (0.84;1.02)	1.06 (0.96;1.16)																						330-337.99, 341-349.99		1	0	6		433	#FB9F5A	-0.267268
345	Epilepsy, recurrent seizures, convulsions	neurological	rs62069691	0.00523146	0.0463049	0.910047	2785	176086	0.0797686	0.0447899	0.0749205	2822	148481	0.0437393	0.0321935	0.174262	5607	324567	25.2981	0.247272	1.04 (0.98;1.11)	1.08 (0.99;1.18)	1.01 (0.92;1.10)																						330-337.99, 341-349.99		1	0	6		433	#FB9F5A	1.34727
345	Epilepsy, recurrent seizures, convulsions	neurological	rs10788167	0.0235445	0.0321721	0.464274	2785	176086	0.00761398	0.0321182	0.812609	2822	148481	0.0155658	0.02273	0.493461	5607	324567	0	0.726018	1.02 (0.97;1.06)	1.01 (0.95;1.07)	1.02 (0.96;1.09)																						330-337.99, 341-349.99		1	0	6		433	#FB9F5A	0.679515
345	Epilepsy, recurrent seizures, convulsions	neurological	rs5919350	0.021371	0.0367407	0.560789	2785	176086	-0.000915596	0.0256743	0.971552	2822	148481	0.00639665	0.0210451	0.761166	5607	324567	0	0.619035	1.01 (0.97;1.05)	1.00 (0.95;1.05)	1.02 (0.95;1.10)																						330-337.99, 341-349.99		1	0	6		433	#FB9F5A	0.288456
345	Epilepsy, recurrent seizures, convulsions	neurological	rs79486581	0.0264006	0.057027	0.643401	2785	176086	0.0511745	0.0561764	0.362316	2822	148481	0.0389737	0.0400201	0.330129	5607	324567	0	0.756953	1.04 (0.96;1.12)	1.05 (0.94;1.18)	1.03 (0.92;1.15)																						330-337.99, 341-349.99		1	0	6		433	#FB9F5A	0.96022
345	Epilepsy, recurrent seizures, convulsions	neurological	rs12722013	-0.128929	0.0677729	0.0571223	2785	176086	-0.0539222	0.0646868	0.404513	2822	148481	-0.0896792	0.0467935	0.0553027	5607	324567	0	0.423362	0.91 (0.83;1.00)	0.95 (0.83;1.08)	0.88 (0.77;1.00)																						330-337.99, 341-349.99		1	0	6		433	#FB9F5A	-1.91997
345	Epilepsy, recurrent seizures, convulsions	neurological	rs9692598	-0.00621478	0.0270088	0.818013	2785	176086	0.0043705	0.0269212	0.871035	2822	148481	-0.00090495	0.0190671	0.962145	5607	324567	0	0.781336	1.00 (0.96;1.04)	1.00 (0.95;1.06)	0.99 (0.94;1.05)																						330-337.99, 341-349.99		1	0	6		433	#FB9F5A	-0.0360938
345	Epilepsy, recurrent seizures, convulsions	neurological	rs4395444	-0.00676118	0.0277863	0.807751	2785	176086	-0.0176813	0.0275894	0.521606	2822	148481	-0.0122601	0.0195779	0.531171	5607	324567	0	0.780335	0.99 (0.95;1.03)	0.98 (0.93;1.04)	0.99 (0.94;1.05)																						330-337.99, 341-349.99		1	0	6		433	#FB9F5A	-0.634325
345	Epilepsy, recurrent seizures, convulsions	neurological	rs7043969	0.0191795	0.02955	0.516304	2785	176086	0.0187826	0.0294372	0.523437	2822	148481	0.0189803	0.020855	0.362766	5607	324567	0	0.992407	1.02 (0.98;1.06)	1.02 (0.96;1.08)	1.02 (0.96;1.08)																						330-337.99, 341-349.99		1	0	6		433	#FB9F5A	0.90396
345	Epilepsy, recurrent seizures, convulsions	neurological	rs6115776	0.0353042	0.0294159	0.230072	2785	176086	0.0426863	0.0292585	0.144583	2822	148481	0.0390151	0.0207443	0.0600048	5607	324567	0	0.85878	1.04 (1.00;1.08)	1.04 (0.99;1.11)	1.04 (0.98;1.10)																						330-337.99, 341-349.99		1	0	6		433	#FB9F5A	1.88395
345	Epilepsy, recurrent seizures, convulsions	neurological	rs2954038	-0.0413163	0.0292736	0.158132	2785	176086	0.0573093	0.0296144	0.0529681	2822	148481	0.00742577	0.020819	0.72133	5607	324567	82.1737	0.0178613	1.01 (0.97;1.05)	1.06 (1.00;1.12)	0.96 (0.91;1.02)																						330-337.99, 341-349.99		1	0	6		433	#FB9F5A	0.383897
345	Epilepsy, recurrent seizures, convulsions	neurological	rs112268616	-0.0556498	0.0292007	0.0566795	2785	176086	-0.081824	0.0290978	0.00492289	2822	148481	-0.0687831	0.0206115	0.000846509	5607	324567	0	0.52547	0.93 (0.90;0.97)	0.92 (0.87;0.98)	0.95 (0.89;1.00)																						330-337.99, 341-349.99		1	0	6		433	#FB9F5A	-3.34475
345	Epilepsy, recurrent seizures, convulsions	neurological	rs56369941	0.00447221	0.0293934	0.879069	2785	176086	-0.0186064	0.0293538	0.526168	2822	148481	-0.00708266	0.0207703	0.733104	5607	324567	0	0.578507	0.99 (0.95;1.03)	0.98 (0.93;1.04)	1.00 (0.95;1.06)																						330-337.99, 341-349.99		1	0	6		433	#FB9F5A	-0.341303
345	Epilepsy, recurrent seizures, convulsions	neurological	rs181785842	0.0516972	0.0928032	0.577485	2785	176086	-0.0410354	0.0947476	0.664941	2822	148481	0.00629221	0.0662985	0.924388	5607	324567	0	0.484424	1.01 (0.88;1.15)	0.96 (0.80;1.16)	1.05 (0.88;1.26)																						330-337.99, 341-349.99		1	0	6		433	#FB9F5A	0.0842568
345	Epilepsy, recurrent seizures, convulsions	neurological	rs10008644	-0.0130316	0.0313485	0.677628	2785	176086	0.00229879	0.031034	0.940952	2822	148481	-0.00528914	0.0220547	0.81047	5607	324567	0	0.728188	0.99 (0.95;1.04)	1.00 (0.94;1.07)	0.99 (0.93;1.05)																						330-337.99, 341-349.99		1	0	6		433	#FB9F5A	-0.239111
345	Epilepsy, recurrent seizures, convulsions	neurological	rs681343	0.0139901	0.0271693	0.606607	2785	176086	0.0175352	0.027005	0.516124	2822	148481	0.0157734	0.0191533	0.410203	5607	324567	0	0.926265	1.02 (0.98;1.05)	1.02 (0.97;1.07)	1.01 (0.96;1.07)																						330-337.99, 341-349.99		1	0	6		433	#FB9F5A	0.820505
345	Epilepsy, recurrent seizures, convulsions	neurological	rs3767221	0.0170599	0.0276299	0.536942	2785	176086	0.00172668	0.0274701	0.949881	2822	148481	0.00934884	0.0194805	0.631294	5607	324567	0	0.693916	1.01 (0.97;1.05)	1.00 (0.95;1.06)	1.02 (0.96;1.07)																						330-337.99, 341-349.99		1	0	6		433	#FB9F5A	0.477014
345	Epilepsy, recurrent seizures, convulsions	neurological	rs705666	-0.0391046	0.0350168	0.264106	2785	176086	0.032201	0.0341202	0.345296	2822	148481	-0.00252724	0.0244374	0.917632	5607	324567	52.9872	0.144716	1.00 (0.95;1.05)	1.03 (0.97;1.10)	0.96 (0.90;1.03)																						330-337.99, 341-349.99		1	0	6		433	#FB9F5A	-0.117914
345	Epilepsy, recurrent seizures, convulsions	neurological	rs4351435	-0.045821	0.0292488	0.117209	2785	176086	0.0632251	0.0296285	0.0328484	2822	148481	0.00799883	0.0208149	0.700769	5607	324567	85.4232	0.00881361	1.01 (0.97;1.05)	1.07 (1.01;1.13)	0.96 (0.90;1.01)																						330-337.99, 341-349.99		1	0	6		433	#FB9F5A	0.41355
345	Epilepsy, recurrent seizures, convulsions	neurological	rs4860987	-0.00562272	0.0326266	0.863174	2785	176086	0.0396824	0.0320821	0.216123	2822	148481	0.017411	0.0228755	0.446585	5607	324567	0	0.322119	1.02 (0.97;1.06)	1.04 (0.98;1.11)	0.99 (0.93;1.06)																						330-337.99, 341-349.99		1	0	6		433	#FB9F5A	0.759711
345	Epilepsy, recurrent seizures, convulsions	neurological	rs17458741	-0.0350844	0.0308699	0.255737	2785	176086	-0.000930853	0.0305363	0.975681	2822	148481	-0.0178221	0.0217094	0.411681	5607	324567	0	0.431539	0.98 (0.94;1.02)	1.00 (0.94;1.06)	0.97 (0.91;1.03)																						330-337.99, 341-349.99		1	0	6		433	#FB9F5A	-0.829572
345	Epilepsy, recurrent seizures, convulsions	neurological	rs114139234	0.148157	0.127277	0.244401	2785	176086	-0.087649	0.14004	0.531389	2822	148481	0.0414871	0.0941878	0.659595	5607	324567	35.5981	0.21273	1.04 (0.86;1.24)	0.92 (0.70;1.21)	1.16 (0.90;1.49)																						330-337.99, 341-349.99		1	0	6		433	#FB9F5A	0.366307
345	Epilepsy, recurrent seizures, convulsions	neurological	rs12881545	-0.0454378	0.0286199	0.11237	2785	176086	-0.00697596	0.0286851	0.807857	2822	148481	-0.0262506	0.0202603	0.19509	5607	324567	0	0.342525	0.97 (0.94;1.01)	0.99 (0.94;1.05)	0.96 (0.90;1.01)																						330-337.99, 341-349.99		1	0	6		433	#FB9F5A	-1.29208
345	Epilepsy, recurrent seizures, convulsions	neurological	rs76412942	0.0140925	0.0596662	0.813286	2785	176086	0.0140582	0.059365	0.812804	2822	148481	0.0140753	0.0420835	0.738032	5607	324567	0	0.999675	1.01 (0.93;1.10)	1.01 (0.90;1.14)	1.01 (0.90;1.14)																						330-337.99, 341-349.99		1	0	6		433	#FB9F5A	0.330631
345	Epilepsy, recurrent seizures, convulsions	neurological	rs11121272	-0.00775414	0.0286828	0.786898	2785	176086	0.0156271	0.0286293	0.585174	2822	148481	0.0039583	0.0202628	0.845121	5607	324567	0	0.563975	1.00 (0.96;1.04)	1.02 (0.96;1.07)	0.99 (0.94;1.05)																						330-337.99, 341-349.99		1	0	6		433	#FB9F5A	0.201354
345	Epilepsy, recurrent seizures, convulsions	neurological	rs6684395	-0.0114677	0.0273768	0.675302	2785	176086	0.0682753	0.0274148	0.012758	2822	148481	0.0283486	0.0193717	0.143358	5607	324567	76.3945	0.0395685	1.03 (0.99;1.07)	1.07 (1.01;1.13)	0.99 (0.94;1.04)																						330-337.99, 341-349.99		1	0	6		433	#FB9F5A	1.46674
345	Epilepsy, recurrent seizures, convulsions	neurological	rs8942	0.0370835	0.0363029	0.307016	2785	176086	-0.0499942	0.0371624	0.178532	2822	148481	-0.00543672	0.0259686	0.834169	5607	324567	64.4058	0.0937108	0.99 (0.94;1.05)	0.95 (0.88;1.02)	1.04 (0.97;1.11)																						330-337.99, 341-349.99		1	0	6		433	#FB9F5A	-0.235443
345	Epilepsy, recurrent seizures, convulsions	neurological	rs549560	0.00255438	0.0296049	0.931242	2785	176086	-0.0028381	0.029451	0.923229	2822	148481	-0.000155906	0.0208792	0.994042	5607	324567	0	0.897252	1.00 (0.96;1.04)	1.00 (0.94;1.06)	1.00 (0.95;1.06)																						330-337.99, 341-349.99		1	0	6		433	#FB9F5A	-0.00671389
345	Epilepsy, recurrent seizures, convulsions	neurological	rs2239547	0.00990266	0.0307505	0.747428	2785	176086	-0.00940959	0.0307543	0.759635	2822	148481	0.000247724	0.0217452	0.990911	5607	324567	0	0.657001	1.00 (0.96;1.04)	0.99 (0.93;1.05)	1.01 (0.95;1.07)																						330-337.99, 341-349.99		1	0	6		433	#FB9F5A	0.00270405
345	Epilepsy, recurrent seizures, convulsions	neurological	rs953934	-0.0579328	0.027047	0.0321988	2785	176086	-0.0130605	0.0269288	0.627677	2822	148481	-0.0353984	0.0190832	0.0636029	5607	324567	27.6543	0.239718	0.97 (0.93;1.00)	0.99 (0.94;1.04)	0.94 (0.89;1.00)																						330-337.99, 341-349.99		1	0	6		433	#FB9F5A	-1.8595
345	Epilepsy, recurrent seizures, convulsions	neurological	rs4829706	-0.0404024	0.0334665	0.227336	2785	176086	-0.0300411	0.0237035	0.205023	2822	148481	-0.0335025	0.0193432	0.0832723	5607	324567	0	0.800539	0.97 (0.93;1.00)	0.97 (0.93;1.02)	0.96 (0.90;1.03)																						330-337.99, 341-349.99		1	0	6		433	#FB9F5A	-1.73189
345	Epilepsy, recurrent seizures, convulsions	neurological	rs10915893	-0.0387812	0.0281551	0.168386	2785	176086	0.0241779	0.0278553	0.385404	2822	148481	-0.00696461	0.0198018	0.725052	5607	324567	60.4266	0.111917	0.99 (0.96;1.03)	1.02 (0.97;1.08)	0.96 (0.91;1.02)																						330-337.99, 341-349.99		1	0	6		433	#FB9F5A	-0.361627
345	Epilepsy, recurrent seizures, convulsions	neurological	rs11694716	0.0145906	0.0284241	0.607729	2785	176086	0.0224587	0.0282065	0.425902	2822	148481	0.0185549	0.0200215	0.354058	5607	324567	0	0.844231	1.02 (0.98;1.06)	1.02 (0.97;1.08)	1.01 (0.96;1.07)																						330-337.99, 341-349.99		1	0	6		433	#FB9F5A	0.928681
345	Epilepsy, recurrent seizures, convulsions	neurological	rs12040409	0.0105386	0.056133	0.851077	2785	176086	-0.0239967	0.0565581	0.671359	2822	148481	-0.00659877	0.0398415	0.868452	5607	324567	0	0.664726	0.99 (0.92;1.07)	0.98 (0.87;1.09)	1.01 (0.91;1.13)																						330-337.99, 341-349.99		1	0	6		433	#FB9F5A	-0.161881
345	Epilepsy, recurrent seizures, convulsions	neurological	rs7311982	0.00831934	0.0299105	0.780904	2785	176086	-0.0123696	0.0297093	0.677151	2822	148481	-0.00209495	0.0210785	0.92083	5607	324567	0	0.623604	1.00 (0.96;1.04)	0.99 (0.93;1.05)	1.01 (0.95;1.07)																						330-337.99, 341-349.99		1	0	6		433	#FB9F5A	-0.105005
345	Epilepsy, recurrent seizures, convulsions	neurological	rs7251704	0.0435549	0.0307749	0.156989	2785	176086	-0.0443518	0.0312926	0.156388	2822	148481	0.000334695	0.0219419	0.98783	5607	324567	75.0721	0.045189	1.00 (0.96;1.04)	0.96 (0.90;1.02)	1.04 (0.98;1.11)																						330-337.99, 341-349.99		1	0	6		433	#FB9F5A	0.00422647
345	Epilepsy, recurrent seizures, convulsions	neurological	rs1264343	-0.00838112	0.0273153	0.758974	2785	176086	-0.0239584	0.0272567	0.379408	2822	148481	-0.0161865	0.0192941	0.401507	5607	324567	0	0.68645	0.98 (0.95;1.02)	0.98 (0.93;1.03)	0.99 (0.94;1.05)																						330-337.99, 341-349.99		1	0	6		433	#FB9F5A	-0.848957
345	Epilepsy, recurrent seizures, convulsions	neurological	rs1047891	0.0374744	0.0288166	0.193449	2785	176086	-0.00769397	0.029005	0.790807	2822	148481	0.0150374	0.0204427	0.461982	5607	324567	18.0617	0.269276	1.01 (0.98;1.06)	0.99 (0.94;1.05)	1.04 (0.98;1.10)																						330-337.99, 341-349.99		1	0	6		433	#FB9F5A	0.728279
345	Epilepsy, recurrent seizures, convulsions	neurological	rs73045269	-0.0118697	0.0362467	0.743313	2785	176086	-0.0252965	0.0361454	0.484018	2822	148481	-0.0186019	0.0255944	0.467351	5607	324567	0	0.793091	0.98 (0.93;1.03)	0.98 (0.91;1.05)	0.99 (0.92;1.06)																						330-337.99, 341-349.99		1	0	6		433	#FB9F5A	-0.720163
345	Epilepsy, recurrent seizures, convulsions	neurological	rs35759773	0.0385969	0.0282	0.171098	2785	176086	0.0190913	0.0279973	0.495303	2822	148481	0.0287738	0.0198684	0.147555	5607	324567	0	0.623528	1.03 (0.99;1.07)	1.02 (0.96;1.08)	1.04 (0.98;1.10)																						330-337.99, 341-349.99		1	0	6		433	#FB9F5A	1.45595
345	Epilepsy, recurrent seizures, convulsions	neurological	rs11214357	-0.0308905	0.0270876	0.254123	2785	176086	0.00841484	0.0269365	0.75474	2822	148481	-0.0111279	0.0191002	0.560159	5607	324567	5.54055	0.303522	0.99 (0.95;1.03)	1.01 (0.96;1.06)	0.97 (0.92;1.02)																						330-337.99, 341-349.99		1	0	6		433	#FB9F5A	-0.584778
345	Epilepsy, recurrent seizures, convulsions	neurological	rs4253311	-0.0243176	0.0270357	0.368406	2785	176086	0.01144	0.0269079	0.670724	2822	148481	-0.00635409	0.0190718	0.739009	5607	324567	0	0.348534	0.99 (0.96;1.03)	1.01 (0.96;1.07)	0.98 (0.93;1.03)																						330-337.99, 341-349.99		1	0	6		433	#FB9F5A	-0.337675
345	Epilepsy, recurrent seizures, convulsions	neurological	rs113693994	-0.105049	0.0675458	0.119893	2785	176086	-0.0696726	0.0661151	0.291971	2822	148481	-0.0869821	0.0472482	0.0656269	5607	324567	0	0.708195	0.92 (0.84;1.01)	0.93 (0.82;1.06)	0.90 (0.79;1.03)																						330-337.99, 341-349.99		1	0	6		433	#FB9F5A	-1.85302
345.3	Convulsions	neurological	rs17458741	0.0127097	0.0393422	0.746653	1666	176086	0.0112722	0.0357962	0.752837	2030	148481	0.0119233	0.0264768	0.652473	3696	324567	0	0.97844	1.01 (0.96;1.07)	1.01 (0.94;1.08)	1.01 (0.94;1.09)																						330-337.99, 341-349.99	Both	1	1	6		437	#FB9F5A	0.45809
345.3	Convulsions	neurological	rs2954038	0.0120009	0.0380958	0.752747	1666	176086	0.0393546	0.0346816	0.256484	2030	148481	0.0269582	0.0256459	0.29318	3696	324567	0	0.595451	1.03 (0.98;1.08)	1.04 (0.97;1.11)	1.01 (0.94;1.09)																						330-337.99, 341-349.99	Both	1	1	6		437	#FB9F5A	1.05617
345.3	Convulsions	neurological	rs5919350	0.052023	0.0478992	0.277438	1666	176086	-0.0290098	0.0296791	0.328346	2030	148481	-0.00653001	0.0252287	0.795764	3696	324567	51.6444	0.150417	0.99 (0.95;1.04)	0.97 (0.92;1.03)	1.05 (0.96;1.16)																						330-337.99, 341-349.99	Both	1	1	6		437	#FB9F5A	-0.234907
345.3	Convulsions	neurological	rs10788167	-0.00952542	0.0418136	0.819796	1666	176086	-0.0116469	0.037988	0.759152	2030	148481	-0.0106876	0.028117	0.703861	3696	324567	0	0.970044	0.99 (0.94;1.05)	0.99 (0.92;1.06)	0.99 (0.91;1.08)																						330-337.99, 341-349.99	Both	1	1	6		437	#FB9F5A	-0.378019
345.3	Convulsions	neurological	rs115974400	0.0349002	0.0684801	0.610304	1666	176086	-0.0968005	0.06583	0.141437	2030	148481	-0.0335478	0.0474581	0.479633	3696	324567	47.9788	0.165604	0.97 (0.88;1.06)	0.91 (0.80;1.03)	1.04 (0.91;1.18)																						330-337.99, 341-349.99	Both	1	1	6		437	#FB9F5A	-0.74671
345.3	Convulsions	neurological	rs10008644	0.0084563	0.0402178	0.833462	1666	176086	0.0159023	0.0364087	0.662276	2030	148481	0.0125485	0.0269913	0.641995	3696	324567	0	0.89083	1.01 (0.96;1.07)	1.02 (0.95;1.09)	1.01 (0.93;1.09)																						330-337.99, 341-349.99	Both	1	1	6		437	#FB9F5A	0.464337
345.3	Convulsions	neurological	rs11927365	-0.0579359	0.0477063	0.224584	1666	176086	0.0232287	0.0443355	0.600327	2030	148481	-0.0143851	0.0324763	0.657808	3696	324567	35.6144	0.212672	0.99 (0.93;1.05)	1.02 (0.94;1.12)	0.94 (0.86;1.04)																						330-337.99, 341-349.99	Both	1	1	6		437	#FB9F5A	-0.433904
345.3	Convulsions	neurological	rs1044261	0.0857822	0.0631653	0.174445	1666	176086	-0.00733737	0.0599097	0.902524	2030	148481	0.036761	0.0434679	0.397718	3696	324567	12.596	0.284785	1.04 (0.95;1.13)	0.99 (0.88;1.12)	1.09 (0.96;1.23)																						330-337.99, 341-349.99	Both	1	1	6		437	#FB9F5A	0.828794
345.3	Convulsions	neurological	rs76412942	0.0169261	0.0765842	0.825083	1666	176086	-0.0288068	0.0710203	0.685026	2030	148481	-0.00766183	0.0520749	0.883029	3696	324567	0	0.661487	0.99 (0.90;1.10)	0.97 (0.85;1.12)	1.02 (0.88;1.18)																						330-337.99, 341-349.99	Both	1	1	6		437	#FB9F5A	-0.165251
345.3	Convulsions	neurological	rs681343	0.0609716	0.0350966	0.0823429	1666	176086	-0.019356	0.0317858	0.542557	2030	148481	0.0168412	0.0235597	0.474714	3696	324567	65.2522	0.0898042	1.02 (0.97;1.07)	0.98 (0.92;1.04)	1.06 (0.99;1.14)																						330-337.99, 341-349.99	Both	1	1	6		437	#FB9F5A	0.715185
345.3	Convulsions	neurological	rs7412	0.0303809	0.06356	0.632659	1666	176086	-0.070299	0.0601757	0.242715	2030	148481	-0.0227107	0.0436981	0.603261	3696	324567	24.4212	0.250033	0.98 (0.90;1.06)	0.93 (0.83;1.05)	1.03 (0.91;1.17)																						330-337.99, 341-349.99	Both	1	1	6		437	#FB9F5A	-0.540791
345.3	Convulsions	neurological	rs34475883	-0.10645	0.0500587	0.0334611	1666	176086	0.0411362	0.0430724	0.339553	2030	148481	-0.0216476	0.0326498	0.507314	3696	324567	79.9782	0.0254273	0.98 (0.92;1.04)	1.04 (0.96;1.13)	0.90 (0.82;0.99)																						330-337.99, 341-349.99	Both	1	1	6		437	#FB9F5A	-0.72022
345.3	Convulsions	neurological	rs7311982	-0.0299617	0.0382782	0.433782	1666	176086	0.0110239	0.0351256	0.753641	2030	148481	-0.00771189	0.0258804	0.765717	3696	324567	0	0.430164	0.99 (0.94;1.04)	1.01 (0.94;1.08)	0.97 (0.90;1.05)																						330-337.99, 341-349.99	Both	1	1	6		437	#FB9F5A	-0.308625
345.3	Convulsions	neurological	rs8942	0.0317669	0.0469062	0.498253	1666	176086	-0.0213673	0.0432833	0.621545	2030	148481	0.00306879	0.0318097	0.923145	3696	324567	0	0.405128	1.00 (0.94;1.07)	0.98 (0.90;1.07)	1.03 (0.94;1.13)																						330-337.99, 341-349.99	Both	1	1	6		437	#FB9F5A	0.0880229
345.3	Convulsions	neurological	rs12040409	0.0414546	0.0715413	0.562286	1666	176086	-0.069946	0.067977	0.303496	2030	148481	-0.0170898	0.0492789	0.728744	3696	324567	21.5232	0.258969	0.98 (0.89;1.08)	0.93 (0.82;1.07)	1.04 (0.91;1.20)																						330-337.99, 341-349.99	Both	1	1	6		437	#FB9F5A	-0.361382
345.3	Convulsions	neurological	rs4860987	0.017885	0.0418543	0.669149	1666	176086	-0.0407634	0.0384529	0.289106	2030	148481	-0.0139188	0.0283166	0.623044	3696	324567	6.08278	0.30213	0.99 (0.93;1.04)	0.96 (0.89;1.04)	1.02 (0.94;1.11)																						330-337.99, 341-349.99	Both	1	1	6		437	#FB9F5A	-0.502039
345.3	Convulsions	neurological	rs62069691	0.0299629	0.0591137	0.612247	1666	176086	0.0621608	0.0530739	0.241514	2030	148481	0.0477902	0.0394922	0.226233	3696	324567	0	0.685263	1.05 (0.97;1.13)	1.06 (0.96;1.18)	1.03 (0.92;1.16)																						330-337.99, 341-349.99	Both	1	1	6		437	#FB9F5A	1.21346
345.3	Convulsions	neurological	rs9271635	-0.0585637	0.0444133	0.1873	1666	176086	-0.0568804	0.0399471	0.154477	2030	148481	-0.0576332	0.0297007	0.052323	3696	324567	0	0.977519	0.94 (0.89;1.00)	0.94 (0.87;1.02)	0.94 (0.86;1.03)																						330-337.99, 341-349.99	Both	1	1	6		437	#FB9F5A	-1.94194
345.3	Convulsions	neurological	rs17114699	-0.0572971	0.056626	0.311609	1666	176086	-0.00114334	0.0501792	0.981822	2030	148481	-0.0258431	0.0375554	0.49137	3696	324567	0	0.457976	0.97 (0.90;1.05)	1.00 (0.91;1.10)	0.94 (0.85;1.06)																						330-337.99, 341-349.99	Both	1	1	6		437	#FB9F5A	-0.698897
345.3	Convulsions	neurological	rs181785842	-0.120866	0.127758	0.34412	1666	176086	-0.0041115	0.108722	0.969834	2030	148481	-0.0531508	0.0827985	0.520919	3696	324567	0	0.486445	0.95 (0.80;1.11)	1.00 (0.80;1.23)	0.89 (0.69;1.14)																						330-337.99, 341-349.99	Both	1	1	6		437	#FB9F5A	-0.66586
345.3	Convulsions	neurological	rs77924615	-0.0336413	0.0446007	0.450683	1666	176086	-0.0556726	0.0408205	0.172618	2030	148481	-0.04563	0.0301123	0.12969	3696	324567	0	0.715567	0.96 (0.90;1.01)	0.95 (0.87;1.02)	0.97 (0.89;1.06)																						330-337.99, 341-349.99	Both	1	1	6		437	#FB9F5A	-1.50426
345.3	Convulsions	neurological	rs1052517	-0.0507111	0.0473478	0.284154	1666	176086	0.0160892	0.0436341	0.712328	2030	148481	-0.0145888	0.0320867	0.649347	3696	324567	7.09357	0.299515	0.99 (0.93;1.05)	1.02 (0.93;1.11)	0.95 (0.87;1.04)																						330-337.99, 341-349.99	Both	1	1	6		437	#FB9F5A	-0.450159
345.3	Convulsions	neurological	rs11094681	0.00690524	0.0398828	0.862543	1666	176086	0.0241436	0.0257477	0.348399	2030	148481	0.0190725	0.0216315	0.377939	3696	324567	0	0.71651	1.02 (0.98;1.06)	1.02 (0.97;1.08)	1.01 (0.93;1.09)																						330-337.99, 341-349.99	Both	1	1	6		437	#FB9F5A	0.880434
345.3	Convulsions	neurological	rs12881545	-0.0488238	0.0369038	0.185836	1666	176086	-0.059293	0.0334905	0.0766536	2030	148481	-0.0545648	0.0248005	0.0277963	3696	324567	0	0.833607	0.95 (0.90;0.99)	0.94 (0.88;1.01)	0.95 (0.89;1.02)																						330-337.99, 341-349.99	Both	1	1	6		437	#FB9F5A	-2.20818
345.3	Convulsions	neurological	rs953934	-0.0529528	0.034851	0.128661	1666	176086	-0.0379423	0.0316731	0.230942	2030	148481	-0.0447321	0.0234394	0.0563379	3696	324567	0	0.749924	0.96 (0.91;1.00)	0.96 (0.90;1.02)	0.95 (0.89;1.02)																						330-337.99, 341-349.99	Both	1	1	6		437	#FB9F5A	-1.90588
345.3	Convulsions	neurological	rs6115776	-0.00186062	0.0380256	0.960975	1666	176086	-0.0115088	0.0345722	0.739216	2030	148481	-0.00714264	0.0255802	0.780072	3696	324567	0	0.851084	0.99 (0.94;1.04)	0.99 (0.92;1.06)	1.00 (0.93;1.08)																						330-337.99, 341-349.99	Both	1	1	6		437	#FB9F5A	-0.286084
345.3	Convulsions	neurological	rs7043969	-0.00963678	0.0378583	0.799072	1666	176086	0.0268762	0.0346656	0.438162	2030	148481	0.010224	0.0255666	0.689232	3696	324567	0	0.47689	1.01 (0.96;1.06)	1.03 (0.96;1.10)	0.99 (0.92;1.07)																						330-337.99, 341-349.99	Both	1	1	6		437	#FB9F5A	0.403896
345.3	Convulsions	neurological	rs4395444	0.0137091	0.0358974	0.702539	1666	176086	0.0222963	0.0326009	0.494029	2030	148481	0.018415	0.0241338	0.445441	3696	324567	0	0.859441	1.02 (0.97;1.07)	1.02 (0.96;1.09)	1.01 (0.94;1.09)																						330-337.99, 341-349.99	Both	1	1	6		437	#FB9F5A	0.761844
345.3	Convulsions	neurological	rs112268616	-0.00515466	0.037335	0.890189	1666	176086	-0.0657612	0.0341704	0.0542909	2030	148481	-0.0381349	0.0252068	0.130309	3696	324567	30.2638	0.231117	0.96 (0.92;1.01)	0.94 (0.88;1.00)	0.99 (0.92;1.07)																						330-337.99, 341-349.99	Both	1	1	6		437	#FB9F5A	-1.5305
345.3	Convulsions	neurological	rs7310409	-0.022987	0.0358703	0.52163	1666	176086	-0.032102	0.0325768	0.324416	2030	148481	-0.027982	0.0241158	0.245918	3696	324567	0	0.85079	0.97 (0.93;1.02)	0.97 (0.91;1.03)	0.98 (0.91;1.05)																						330-337.99, 341-349.99	Both	1	1	6		437	#FB9F5A	-1.15772
345.3	Convulsions	neurological	rs4897180	0.0181287	0.0350265	0.604758	1666	176086	0.055944	0.0316955	0.0775558	2030	148481	0.0389196	0.0235017	0.0977156	3696	324567	0	0.423409	1.04 (0.99;1.09)	1.06 (0.99;1.13)	1.02 (0.95;1.09)																						330-337.99, 341-349.99	Both	1	1	6		437	#FB9F5A	1.64083
345.3	Convulsions	neurological	rs3745540	-0.020363	0.035193	0.562852	1666	176086	0.018026	0.0320859	0.574248	2030	148481	0.000600616	0.0237107	0.979791	3696	324567	0	0.420193	1.00 (0.96;1.05)	1.02 (0.96;1.08)	0.98 (0.91;1.05)																						330-337.99, 341-349.99	Both	1	1	6		437	#FB9F5A	0.0282443
345.3	Convulsions	neurological	rs79486581	0.00572253	0.073939	0.938309	1666	176086	0.020335	0.066843	0.76096	2030	148481	0.0137634	0.0495845	0.781339	3696	324567	0	0.883446	1.01 (0.92;1.12)	1.02 (0.90;1.16)	1.01 (0.87;1.16)																						330-337.99, 341-349.99	Both	1	1	6		437	#FB9F5A	0.272201
345.3	Convulsions	neurological	rs11694716	0.0144957	0.0366285	0.692289	1666	176086	0.0515571	0.0333333	0.121932	2030	148481	0.0347682	0.024653	0.158451	3696	324567	0	0.45426	1.04 (0.99;1.09)	1.05 (0.99;1.12)	1.01 (0.94;1.09)																						330-337.99, 341-349.99	Both	1	1	6		437	#FB9F5A	1.40974
345.3	Convulsions	neurological	rs2239547	0.0364779	0.0394167	0.354736	1666	176086	-0.0226788	0.0363456	0.532643	2030	148481	0.00450552	0.0267201	0.866096	3696	324567	17.8549	0.26988	1.00 (0.95;1.06)	0.98 (0.91;1.05)	1.04 (0.96;1.12)																						330-337.99, 341-349.99	Both	1	1	6		437	#FB9F5A	0.150735
345.3	Convulsions	neurological	rs3767221	-0.05127	0.0358118	0.152244	1666	176086	-0.0510004	0.0324472	0.115998	2030	148481	-0.0511219	0.0240454	0.0334984	3696	324567	0	0.995549	0.95 (0.91;1.00)	0.95 (0.89;1.01)	0.95 (0.89;1.02)																						330-337.99, 341-349.99	Both	1	1	6		437	#FB9F5A	-2.12632
345.3	Convulsions	neurological	rs10845821	-0.0259531	0.0355412	0.465251	1666	176086	-0.0452733	0.0324308	0.162715	2030	148481	-0.0364955	0.0239563	0.127654	3696	324567	0	0.688014	0.96 (0.92;1.01)	0.96 (0.90;1.02)	0.97 (0.91;1.04)																						330-337.99, 341-349.99	Both	1	1	6		437	#FB9F5A	-1.51192
345.3	Convulsions	neurological	rs549560	-0.028506	0.0384096	0.457991	1666	176086	0.00908017	0.0345485	0.792687	2030	148481	-0.00772936	0.0256864	0.763481	3696	324567	0	0.46689	0.99 (0.94;1.04)	1.01 (0.94;1.08)	0.97 (0.90;1.05)																						330-337.99, 341-349.99	Both	1	1	6		437	#FB9F5A	-0.302252
345.3	Convulsions	neurological	rs9692598	-0.00498625	0.0348249	0.886148	1666	176086	0.0176899	0.0316763	0.57653	2030	148481	0.00742309	0.0234328	0.751409	3696	324567	0	0.630025	1.01 (0.96;1.05)	1.02 (0.96;1.08)	1.00 (0.93;1.07)																						330-337.99, 341-349.99	Both	1	1	6		437	#FB9F5A	0.316153
345.3	Convulsions	neurological	rs73045269	-0.0468757	0.0472456	0.321115	1666	176086	-0.00793088	0.042293	0.851251	2030	148481	-0.0252557	0.0315117	0.422858	3696	324567	0	0.539101	0.98 (0.92;1.04)	0.99 (0.91;1.08)	0.95 (0.87;1.05)																						330-337.99, 341-349.99	Both	1	1	6		437	#FB9F5A	-0.803197
345.3	Convulsions	neurological	rs1047891	0.0108586	0.0373412	0.771209	1666	176086	-0.0108487	0.0341468	0.750706	2030	148481	-0.000963107	0.0251992	0.969512	3696	324567	0	0.667925	1.00 (0.95;1.05)	0.99 (0.93;1.06)	1.01 (0.94;1.09)																						330-337.99, 341-349.99	Both	1	1	6		437	#FB9F5A	-0.0582716
345.3	Convulsions	neurological	rs4829706	-0.0733759	0.0434977	0.0916243	1666	176086	-0.0161632	0.0276056	0.558209	2030	148481	-0.0325905	0.0233079	0.162035	3696	324567	18.9158	0.266769	0.97 (0.92;1.01)	0.98 (0.93;1.04)	0.93 (0.85;1.01)																						330-337.99, 341-349.99	Both	1	1	6		437	#FB9F5A	-1.39664
345.3	Convulsions	neurological	rs10915893	0.0196332	0.0360148	0.585655	1666	176086	-0.0536911	0.0330937	0.104718	2030	148481	-0.0201228	0.0243681	0.408928	3696	324567	55.5049	0.133836	0.98 (0.93;1.03)	0.95 (0.89;1.01)	1.02 (0.95;1.09)																						330-337.99, 341-349.99	Both	1	1	6		437	#FB9F5A	-0.831953
345.3	Convulsions	neurological	rs11214357	-0.0115981	0.0349188	0.73978	1666	176086	-0.0276642	0.0316694	0.382373	2030	148481	-0.0204133	0.0234585	0.384198	3696	324567	0	0.733246	0.98 (0.94;1.03)	0.97 (0.91;1.04)	0.99 (0.92;1.06)																						330-337.99, 341-349.99	Both	1	1	6		437	#FB9F5A	-0.868432
345.3	Convulsions	neurological	rs705666	0.00673826	0.0444547	0.879522	1666	176086	-0.0199945	0.0407229	0.623434	2030	148481	-0.0077971	0.0300282	0.795127	3696	324567	0	0.657461	0.99 (0.94;1.05)	0.98 (0.91;1.06)	1.01 (0.92;1.10)																						330-337.99, 341-349.99	Both	1	1	6		437	#FB9F5A	-0.25893
345.3	Convulsions	neurological	rs35759773	0.0853044	0.0361551	0.0183045	1666	176086	-0.00127351	0.0329996	0.969216	2030	148481	0.0380732	0.0243736	0.118273	3696	324567	68.0329	0.0769479	1.04 (0.99;1.09)	1.00 (0.94;1.07)	1.09 (1.01;1.17)																						330-337.99, 341-349.99	Both	1	1	6		437	#FB9F5A	1.56055
345.3	Convulsions	neurological	rs72701663	-0.00506558	0.0370264	0.891181	1666	176086	-0.0319628	0.0337886	0.344167	2030	148481	-0.0197414	0.0249585	0.428961	3696	324567	0	0.591549	0.98 (0.93;1.03)	0.97 (0.91;1.03)	0.99 (0.93;1.07)																						330-337.99, 341-349.99	Both	1	1	6		437	#FB9F5A	-0.796075
345.3	Convulsions	neurological	rs7251704	0.0322929	0.0398515	0.417749	1666	176086	0.0100109	0.0363712	0.783131	2030	148481	0.0201366	0.0268646	0.45352	3696	324567	0	0.679618	1.02 (0.97;1.08)	1.01 (0.94;1.08)	1.03 (0.96;1.12)																						330-337.99, 341-349.99	Both	1	1	6		437	#FB9F5A	0.746733
345.3	Convulsions	neurological	rs10835952	-0.015402	0.039708	0.698103	1666	176086	0.00850013	0.0363692	0.815204	2030	148481	-0.00240398	0.0268197	0.928577	3696	324567	0	0.657119	1.00 (0.95;1.05)	1.01 (0.94;1.08)	0.98 (0.91;1.06)																						330-337.99, 341-349.99	Both	1	1	6		437	#FB9F5A	-0.0837078
345.3	Convulsions	neurological	rs1264343	0.00195329	0.0352137	0.955764	1666	176086	0.00175618	0.0320403	0.956289	2030	148481	0.00184545	0.0236986	0.93793	3696	324567	0	0.996697	1.00 (0.96;1.05)	1.00 (0.94;1.07)	1.00 (0.94;1.07)																						330-337.99, 341-349.99	Both	1	1	6		437	#FB9F5A	0.0676245
345.3	Convulsions	neurological	rs4253311	0.0396228	0.0348859	0.256047	1666	176086	0.0487106	0.031689	0.124258	2030	148481	0.0446021	0.0234565	0.0572388	3696	324567	0	0.847096	1.05 (1.00;1.09)	1.05 (0.99;1.12)	1.04 (0.97;1.11)																						330-337.99, 341-349.99	Both	1	1	6		437	#FB9F5A	1.89703
350.1	Abnormal involuntary movements	neurological	rs549560	0.0146037	0.0336233	0.664048	2148	184479	-0.0168501	0.0376822	0.654757	1729	157153	0.000661435	0.025088	0.978967	3877	341632	0	0.533404	1.00 (0.95;1.05)	0.98 (0.91;1.06)	1.01 (0.95;1.08)																						350-350.99	Both	1	1	6		449	#FB9F5A	0.0195832
350.1	Abnormal involuntary movements	neurological	rs2954038	0.00417048	0.0336187	0.901274	2148	184479	-0.0322268	0.0371062	0.385119	1729	157153	-0.0122377	0.0249139	0.623285	3877	341632	0	0.467277	0.99 (0.94;1.04)	0.97 (0.90;1.04)	1.00 (0.94;1.07)																						350-350.99	Both	1	1	6		449	#FB9F5A	-0.485736
350.1	Abnormal involuntary movements	neurological	rs181785842	0.00311506	0.106404	0.976645	2148	184479	0.0394243	0.115454	0.732749	1729	157153	0.019791	0.0782431	0.800313	3877	341632	0	0.817115	1.02 (0.87;1.19)	1.04 (0.83;1.30)	1.00 (0.81;1.24)																						350-350.99	Both	1	1	6		449	#FB9F5A	0.24793
350.1	Abnormal involuntary movements	neurological	rs112268616	-0.0429463	0.0331497	0.195138	2148	184479	-0.0684932	0.037028	0.0643471	1729	157153	-0.0543122	0.0246981	0.0278747	3877	341632	0	0.607229	0.95 (0.90;0.99)	0.93 (0.87;1.00)	0.96 (0.90;1.02)																						350-350.99	Both	1	1	6		449	#FB9F5A	-2.19133
350.1	Abnormal involuntary movements	neurological	rs1264343	0.00784894	0.0310618	0.800509	2148	184479	0.000719471	0.0346848	0.983451	1729	157153	0.00467589	0.0231392	0.839857	3877	341632	0	0.878301	1.01 (0.96;1.05)	1.00 (0.93;1.07)	1.01 (0.95;1.07)																						350-350.99	Both	1	1	6		449	#FB9F5A	0.219412
350.1	Abnormal involuntary movements	neurological	rs1044261	-0.000235227	0.0578507	0.996756	2148	184479	-0.149314	0.0691097	0.0307311	1729	157153	-0.0616573	0.0443602	0.164552	3877	341632	63.451	0.098107	0.94 (0.86;1.02)	0.86 (0.75;0.99)	1.00 (0.89;1.12)																						350-350.99	Both	1	1	6		449	#FB9F5A	-1.45481
350.1	Abnormal involuntary movements	neurological	rs4395444	-0.0659429	0.0314418	0.0359674	2148	184479	-0.0257158	0.0352058	0.465119	1729	157153	-0.0480939	0.023451	0.0402835	3877	341632	0	0.394086	0.95 (0.91;1.00)	0.97 (0.91;1.04)	0.94 (0.88;1.00)																						350-350.99	Both	1	1	6		449	#FB9F5A	-2.04235
350.1	Abnormal involuntary movements	neurological	rs11094681	0.079158	0.0357977	0.027018	2148	184479	-0.0305426	0.0272474	0.262314	1729	157153	0.00969849	0.0216813	0.654644	3877	341632	83.1822	0.0147501	1.01 (0.97;1.05)	0.97 (0.92;1.02)	1.08 (1.01;1.16)																						350-350.99	Both	1	1	6		449	#FB9F5A	0.489475
350.1	Abnormal involuntary movements	neurological	rs115478735	0.0213425	0.0397671	0.591484	2148	184479	-0.0627325	0.0454855	0.167841	1729	157153	-0.0150808	0.0299385	0.614453	3877	341632	48.3582	0.164058	0.98 (0.93;1.04)	0.94 (0.86;1.03)	1.02 (0.94;1.10)																						350-350.99	Both	1	1	6		449	#FB9F5A	-0.51335
350.1	Abnormal involuntary movements	neurological	rs4829706	-0.0633225	0.0382387	0.0977258	2148	184479	0.0286805	0.0291506	0.325177	1729	157153	-0.00513509	0.0231825	0.824698	3877	341632	72.6867	0.055693	0.99 (0.95;1.04)	1.03 (0.97;1.09)	0.94 (0.87;1.01)																						350-350.99	Both	1	1	6		449	#FB9F5A	-0.255692
350.1	Abnormal involuntary movements	neurological	rs5919350	-0.0723723	0.0405181	0.0740714	2148	184479	0.0226121	0.0332357	0.49628	1729	157153	-0.015592	0.0256967	0.544004	3877	341632	69.5597	0.0699103	0.99 (0.94;1.04)	1.02 (0.96;1.09)	0.93 (0.86;1.01)																						350-350.99	Both	1	1	6		449	#FB9F5A	-0.579244
350.1	Abnormal involuntary movements	neurological	rs12722013	0.00370421	0.0734055	0.959754	2148	184479	0.0516737	0.0797477	0.517007	1729	157153	0.0257059	0.0540087	0.634103	3877	341632	0	0.658076	1.03 (0.92;1.14)	1.05 (0.90;1.23)	1.00 (0.87;1.16)																						350-350.99	Both	1	1	6		449	#FB9F5A	0.475681
350.1	Abnormal involuntary movements	neurological	rs1052517	-0.00778862	0.0423136	0.853959	2148	184479	0.0126563	0.0473247	0.789133	1729	157153	0.00129449	0.0315436	0.967266	3877	341632	0	0.747411	1.00 (0.94;1.07)	1.01 (0.92;1.11)	0.99 (0.91;1.08)																						350-350.99	Both	1	1	6		449	#FB9F5A	0.0416775
350.1	Abnormal involuntary movements	neurological	rs681343	0.0546484	0.0309438	0.0773868	2148	184479	-0.0416285	0.0344729	0.227212	1729	157153	0.0116889	0.0230275	0.61173	3877	341632	76.8492	0.0376778	1.01 (0.97;1.06)	0.96 (0.90;1.03)	1.06 (0.99;1.12)																						350-350.99	Both	1	1	6		449	#FB9F5A	0.50425
350.1	Abnormal involuntary movements	neurological	rs113693994	-0.000180968	0.07362	0.998039	2148	184479	-0.0981087	0.0864486	0.256426	1729	157153	-0.0413465	0.0560496	0.46071	3877	341632	0	0.388451	0.96 (0.86;1.07)	0.91 (0.77;1.07)	1.00 (0.87;1.16)																						350-350.99	Both	1	1	6		449	#FB9F5A	-0.772761
350.1	Abnormal involuntary movements	neurological	rs11694716	-0.0611126	0.0320721	0.0567182	2148	184479	0.0242284	0.0359922	0.500848	1729	157153	-0.023341	0.0239449	0.329668	3877	341632	68.0896	0.0766858	0.98 (0.93;1.02)	1.02 (0.95;1.10)	0.94 (0.88;1.00)																						350-350.99	Both	1	1	6		449	#FB9F5A	-0.960829
350.1	Abnormal involuntary movements	neurological	rs3767221	0.045479	0.0313905	0.14739	2148	184479	-0.0141268	0.03514	0.687674	1729	157153	0.0190248	0.0234102	0.416408	3877	341632	37.5096	0.205868	1.02 (0.97;1.07)	0.99 (0.92;1.06)	1.05 (0.98;1.11)																						350-350.99	Both	1	1	6		449	#FB9F5A	0.81442
350.1	Abnormal involuntary movements	neurological	rs77924615	0.0323268	0.0384994	0.401094	2148	184479	0.0340106	0.0429342	0.42827	1729	157153	0.0330773	0.0286633	0.248503	3877	341632	0	0.976706	1.03 (0.98;1.09)	1.03 (0.95;1.13)	1.03 (0.96;1.11)																						350-350.99	Both	1	1	6		449	#FB9F5A	1.14688
350.1	Abnormal involuntary movements	neurological	rs2239547	0.00449666	0.0351059	0.898079	2148	184479	-0.00552683	0.0392413	0.887994	1729	157153	4.07254292424195e-05	0.0261639	0.998758	3877	341632	0	0.849019	1.00 (0.95;1.05)	0.99 (0.92;1.07)	1.00 (0.94;1.08)																						350-350.99	Both	1	1	6		449	#FB9F5A	0.00171842
350.1	Abnormal involuntary movements	neurological	rs4860987	0.0304619	0.0368743	0.408747	2148	184479	0.0611774	0.040877	0.134492	1729	157153	0.0442426	0.0273801	0.106123	3877	341632	0	0.576884	1.05 (0.99;1.10)	1.06 (0.98;1.15)	1.03 (0.96;1.11)																						350-350.99	Both	1	1	6		449	#FB9F5A	1.61419
350.1	Abnormal involuntary movements	neurological	rs7412	0.0662719	0.0555664	0.233002	2148	184479	-0.00336235	0.0631948	0.957568	1729	157153	0.0359092	0.0417292	0.389497	3877	341632	0	0.407953	1.04 (0.96;1.12)	1.00 (0.88;1.13)	1.07 (0.96;1.19)																						350-350.99	Both	1	1	6		449	#FB9F5A	0.857299
350.1	Abnormal involuntary movements	neurological	rs56369941	-0.0217942	0.0335625	0.516104	2148	184479	-0.0517997	0.037627	0.168617	1729	157153	-0.0350894	0.0250465	0.161223	3877	341632	0	0.551775	0.97 (0.92;1.01)	0.95 (0.88;1.02)	0.98 (0.92;1.04)																						350-350.99	Both	1	1	6		449	#FB9F5A	-1.41284
350.1	Abnormal involuntary movements	neurological	rs11121272	0.0319173	0.0328351	0.331026	2148	184479	0.0421537	0.0366254	0.249756	1729	157153	0.0364786	0.0244485	0.135684	3877	341632	0	0.835149	1.04 (0.99;1.09)	1.04 (0.97;1.12)	1.03 (0.97;1.10)																						350-350.99	Both	1	1	6		449	#FB9F5A	1.48526
350.1	Abnormal involuntary movements	neurological	rs953934	-0.0327105	0.0307441	0.287346	2148	184479	-0.00518504	0.0343228	0.879923	1729	157153	-0.0204571	0.0229004	0.371692	3877	341632	0	0.550269	0.98 (0.94;1.02)	0.99 (0.93;1.06)	0.97 (0.91;1.03)																						350-350.99	Both	1	1	6		449	#FB9F5A	-0.90614
350.1	Abnormal involuntary movements	neurological	rs10845821	0.013803	0.0312698	0.658912	2148	184479	0.0480251	0.0348477	0.16816	1729	157153	0.0290675	0.0232736	0.211684	3877	341632	0	0.464828	1.03 (0.98;1.08)	1.05 (0.98;1.12)	1.01 (0.95;1.08)																						350-350.99	Both	1	1	6		449	#FB9F5A	1.24915
350.1	Abnormal involuntary movements	neurological	rs34475883	0.00214054	0.0425427	0.959871	2148	184479	-0.0348317	0.0479732	0.467798	1729	157153	-0.0141354	0.0318298	0.656975	3877	341632	0	0.564199	0.99 (0.93;1.05)	0.97 (0.88;1.06)	1.00 (0.92;1.09)																						350-350.99	Both	1	1	6		449	#FB9F5A	-0.457239
350.1	Abnormal involuntary movements	neurological	rs8942	-0.0438236	0.0424586	0.302002	2148	184479	-0.0911378	0.0480545	0.0578871	1729	157153	-0.0645667	0.0318181	0.0424337	3877	341632	0	0.460607	0.94 (0.88;1.00)	0.91 (0.83;1.00)	0.96 (0.88;1.04)																						350-350.99	Both	1	1	6		449	#FB9F5A	-2.03756
350.1	Abnormal involuntary movements	neurological	rs9271635	-0.0556116	0.0392844	0.156888	2148	184479	0.0114481	0.0442975	0.796069	1729	157153	-0.0260894	0.0293915	0.374728	3877	341632	22.0474	0.257373	0.97 (0.92;1.03)	1.01 (0.93;1.10)	0.95 (0.88;1.02)																						350-350.99	Both	1	1	6		449	#FB9F5A	-0.889081
350.1	Abnormal involuntary movements	neurological	rs1047891	0.0577937	0.0326741	0.0769281	2148	184479	0.0309973	0.0367414	0.398858	1729	157153	0.0459603	0.0244159	0.0597834	3877	341632	0	0.585758	1.05 (1.00;1.10)	1.03 (0.96;1.11)	1.06 (0.99;1.13)																						350-350.99	Both	1	1	6		449	#FB9F5A	1.89859
350.1	Abnormal involuntary movements	neurological	rs7043969	0.0823497	0.0339903	0.015404	2148	184479	0.0453978	0.0377111	0.228655	1729	157153	0.0657861	0.0252481	0.00917158	3877	341632	0	0.466707	1.07 (1.02;1.12)	1.05 (0.97;1.13)	1.09 (1.02;1.16)																						350-350.99	Both	1	1	6		449	#FB9F5A	2.60856
350.1	Abnormal involuntary movements	neurological	rs17114699	-0.0397686	0.0496136	0.422804	2148	184479	-0.00370484	0.0545745	0.945876	1729	157153	-0.02345	0.036711	0.52297	3877	341632	0	0.624868	0.98 (0.91;1.05)	1.00 (0.90;1.11)	0.96 (0.87;1.06)																						350-350.99	Both	1	1	6		449	#FB9F5A	-0.663765
350.1	Abnormal involuntary movements	neurological	rs11927365	0.0104899	0.0429398	0.807004	2148	184479	-0.0131284	0.0474297	0.781936	1729	157153	-0.000148714	0.0318323	0.996272	3877	341632	0	0.712014	1.00 (0.94;1.06)	0.99 (0.90;1.08)	1.01 (0.93;1.10)																						350-350.99	Both	1	1	6		449	#FB9F5A	0.0136788
350.1	Abnormal involuntary movements	neurological	rs10788167	0.00555265	0.0367432	0.879881	2148	184479	-0.0029846	0.0410136	0.941988	1729	157153	0.00175148	0.027367	0.948971	3877	341632	0	0.876791	1.00 (0.95;1.06)	1.00 (0.92;1.08)	1.01 (0.94;1.08)																						350-350.99	Both	1	1	6		449	#FB9F5A	0.0683523
350.2	Abnormality of gait	neurological	rs7412	0.053982	0.0473752	0.254513	2982	184479	-0.0913109	0.0478941	0.056583	3289	157153	-0.0178732	0.0336813	0.595657	6271	341632	78.5019	0.031025	0.98 (0.92;1.05)	0.91 (0.83;1.00)	1.06 (0.96;1.16)																						350-350.99	Both	1	1	6		450	#FB9F5A	-0.581295
350.2	Abnormality of gait	neurological	rs77924615	-0.0246343	0.0334601	0.461592	2982	184479	0.0376511	0.0314666	0.231486	3289	157153	0.008419	0.0229226	0.713411	6271	341632	45.618	0.175087	1.01 (0.96;1.05)	1.04 (0.98;1.10)	0.98 (0.91;1.04)																						350-350.99	Both	1	1	6		450	#FB9F5A	0.356511
350.2	Abnormality of gait	neurological	rs4395444	0.0365758	0.0271076	0.177246	2982	184479	-0.0010487	0.0257697	0.967539	3289	157153	0.0168122	0.018677	0.368038	6271	341632	1.18015	0.314438	1.02 (0.98;1.05)	1.00 (0.95;1.05)	1.04 (0.98;1.09)																						350-350.99	Both	1	1	6		450	#FB9F5A	0.90492
350.2	Abnormality of gait	neurological	rs1044261	-0.0512917	0.0501774	0.306682	2982	184479	-0.0916713	0.0491299	0.0620561	3289	157153	-0.0719074	0.0351046	0.0405232	6271	341632	0	0.565288	0.93 (0.87;1.00)	0.91 (0.83;1.00)	0.95 (0.86;1.05)																						350-350.99	Both	1	1	6		450	#FB9F5A	-2.05594
350.2	Abnormality of gait	neurological	rs1052517	-0.0525225	0.0356607	0.140794	2982	184479	0.0710439	0.0353742	0.0446054	3289	157153	0.00975917	0.025114	0.697576	6271	341632	83.4758	0.0138925	1.01 (0.96;1.06)	1.07 (1.00;1.15)	0.95 (0.88;1.02)																						350-350.99	Both	1	1	6		450	#FB9F5A	0.438488
350.2	Abnormality of gait	neurological	rs3767221	0.00128573	0.0268463	0.961802	2982	184479	-0.00689705	0.0256443	0.787968	3289	157153	-0.00299293	0.0185437	0.871779	6271	341632	0	0.825556	1.00 (0.96;1.03)	0.99 (0.94;1.04)	1.00 (0.95;1.06)																						350-350.99	Both	1	1	6		450	#FB9F5A	-0.151272
350.2	Abnormality of gait	neurological	rs8942	0.0500311	0.0351428	0.154547	2982	184479	-0.0442503	0.0346087	0.201042	3289	157153	0.00216853	0.0246587	0.929923	6271	341632	72.6315	0.0559402	1.00 (0.95;1.05)	0.96 (0.89;1.02)	1.05 (0.98;1.13)																						350-350.99	Both	1	1	6		450	#FB9F5A	0.0686276
350.2	Abnormality of gait	neurological	rs76412942	-0.0427106	0.0595464	0.47321	2982	184479	-0.0289421	0.0560399	0.605536	3289	157153	-0.0354091	0.0408095	0.385577	6271	341632	0	0.866283	0.97 (0.89;1.05)	0.97 (0.87;1.08)	0.96 (0.85;1.08)																						350-350.99	Both	1	1	6		450	#FB9F5A	-0.869849
350.2	Abnormality of gait	neurological	rs17458741	0.0202786	0.0295718	0.492876	2982	184479	-0.0390785	0.0286832	0.173066	3289	157153	-0.0103051	0.0205891	0.616713	6271	341632	51.8283	0.149641	0.99 (0.95;1.03)	0.96 (0.91;1.02)	1.02 (0.96;1.08)																						350-350.99	Both	1	1	6		450	#FB9F5A	-0.515956
350.2	Abnormality of gait	neurological	rs2954038	0.0353203	0.0288063	0.220149	2982	184479	0.00164937	0.0272855	0.951798	3289	157153	0.0175726	0.0198096	0.375038	6271	341632	0	0.396095	1.02 (0.98;1.06)	1.00 (0.95;1.06)	1.04 (0.98;1.10)																						350-350.99	Both	1	1	6		450	#FB9F5A	0.876531
350.2	Abnormality of gait	neurological	rs6684395	0.0485629	0.0266863	0.0687943	2982	184479	0.0295069	0.0254872	0.246981	3289	157153	0.0385971	0.0184315	0.0362524	6271	341632	0	0.605578	1.04 (1.00;1.08)	1.03 (0.98;1.08)	1.05 (1.00;1.11)																						350-350.99	Both	1	1	6		450	#FB9F5A	2.11077
350.2	Abnormality of gait	neurological	rs12040409	0.128408	0.0518262	0.0132244	2982	184479	0.119553	0.0494675	0.0156573	3289	157153	0.123775	0.0357836	0.000542233	6271	341632	0	0.901639	1.13 (1.05;1.21)	1.13 (1.02;1.24)	1.14 (1.03;1.26)																						350-350.99	Both	1	1	6		450	#FB9F5A	3.45036
350.2	Abnormality of gait	neurological	rs115974400	0.0156749	0.0519578	0.762893	2982	184479	-0.0529516	0.0512913	0.301899	3289	157153	-0.0190814	0.0365018	0.601147	6271	341632	0	0.347236	0.98 (0.91;1.05)	0.95 (0.86;1.05)	1.02 (0.92;1.12)																						350-350.99	Both	1	1	6		450	#FB9F5A	-0.545029
350.2	Abnormality of gait	neurological	rs1047891	0.0171515	0.0280683	0.541158	2982	184479	0.0165766	0.026957	0.538602	3289	157153	0.0168524	0.0194425	0.38606	6271	341632	0	0.988214	1.02 (0.98;1.06)	1.02 (0.96;1.07)	1.02 (0.96;1.07)																						350-350.99	Both	1	1	6		450	#FB9F5A	0.881834
350.2	Abnormality of gait	neurological	rs72701663	-0.00972243	0.0278908	0.727398	2982	184479	-0.0228054	0.0267331	0.393616	3289	157153	-0.0165411	0.0192995	0.391403	6271	341632	0	0.734879	0.98 (0.95;1.02)	0.98 (0.93;1.03)	0.99 (0.94;1.05)																						350-350.99	Both	1	1	6		450	#FB9F5A	-0.855942
350.2	Abnormality of gait	neurological	rs1264343	-0.0585777	0.0265864	0.027574	2982	184479	0.0122202	0.0253203	0.629362	3289	157153	-0.0214528	0.0183354	0.241992	6271	341632	73.1073	0.0538132	0.98 (0.94;1.01)	1.01 (0.96;1.06)	0.94 (0.90;0.99)																						350-350.99	Both	1	1	6		450	#FB9F5A	-1.15811
350.2	Abnormality of gait	neurological	rs17114699	-0.00911358	0.0418904	0.827774	2982	184479	0.114568	0.0382144	0.00271724	3289	157153	0.0583911	0.028232	0.0386153	6271	341632	78.9821	0.0291649	1.06 (1.00;1.12)	1.12 (1.04;1.21)	0.99 (0.91;1.08)																						350-350.99	Both	1	1	6		450	#FB9F5A	2.01691
350.2	Abnormality of gait	neurological	rs7311982	0.0239421	0.029126	0.411066	2982	184479	0.00622431	0.0277956	0.82281	3289	157153	0.0146693	0.0201083	0.465687	6271	341632	0	0.65988	1.01 (0.98;1.06)	1.01 (0.95;1.06)	1.02 (0.97;1.08)																						350-350.99	Both	1	1	6		450	#FB9F5A	0.735358
350.2	Abnormality of gait	neurological	rs2239547	0.0207439	0.0297763	0.486018	2982	184479	-0.0338555	0.028831	0.240285	3289	157153	-0.00743629	0.0207127	0.71958	6271	341632	42.375	0.187728	0.99 (0.95;1.03)	0.97 (0.91;1.02)	1.02 (0.96;1.08)																						350-350.99	Both	1	1	6		450	#FB9F5A	-0.371736
350.2	Abnormality of gait	neurological	rs7043969	0.0441488	0.0287868	0.125117	2982	184479	0.0341561	0.0275143	0.214459	3289	157153	0.0389267	0.0198902	0.050338	6271	341632	0	0.801861	1.04 (1.00;1.08)	1.03 (0.98;1.09)	1.05 (0.99;1.11)																						350-350.99	Both	1	1	6		450	#FB9F5A	1.95422
350.2	Abnormality of gait	neurological	rs114139234	0.0783049	0.128155	0.541187	2982	184479	-0.173816	0.135255	0.19876	3289	157153	-0.0409639	0.093028	0.659691	6271	341632	45.3823	0.17602	0.95 (0.79;1.14)	0.84 (0.64;1.10)	1.08 (0.84;1.39)																						350-350.99	Both	1	1	6		450	#FB9F5A	-0.522279
350.2	Abnormality of gait	neurological	rs9271635	-0.100845	0.0330597	0.00228533	2982	184479	-0.0460782	0.0318058	0.147412	3289	157153	-0.0724035	0.0229206	0.00158372	6271	341632	29.8353	0.232546	0.93 (0.89;0.97)	0.95 (0.90;1.02)	0.90 (0.85;0.96)																						350-350.99	Both	1	1	6		450	#FB9F5A	-3.15062
350.2	Abnormality of gait	neurological	rs9692598	0.00116253	0.0262228	0.964639	2982	184479	-0.0101591	0.0250911	0.68556	3289	157153	-0.00474783	0.018129	0.793405	6271	341632	0	0.755079	1.00 (0.96;1.03)	0.99 (0.94;1.04)	1.00 (0.95;1.05)																						350-350.99	Both	1	1	6		450	#FB9F5A	-0.272536
350.2	Abnormality of gait	neurological	rs4860987	-0.00617466	0.0315912	0.845037	2982	184479	0.0210815	0.0300035	0.482285	3289	157153	0.00815549	0.0217553	0.707755	6271	341632	0	0.531583	1.01 (0.97;1.05)	1.02 (0.96;1.08)	0.99 (0.93;1.06)																						350-350.99	Both	1	1	6		450	#FB9F5A	0.364898
350.2	Abnormality of gait	neurological	rs681343	0.0409475	0.0263503	0.120192	2982	184479	0.0545602	0.0251765	0.0302268	3289	157153	0.0480638	0.0182033	0.00828113	6271	341632	0	0.708762	1.05 (1.01;1.09)	1.06 (1.01;1.11)	1.04 (0.99;1.10)																						350-350.99	Both	1	1	6		450	#FB9F5A	2.64584
350.2	Abnormality of gait	neurological	rs11694716	-0.0194138	0.0274536	0.479473	2982	184479	-0.0258252	0.0261073	0.322567	3289	157153	-0.0227806	0.0189187	0.228539	6271	341632	0	0.865614	0.98 (0.94;1.01)	0.97 (0.93;1.03)	0.98 (0.93;1.03)																						350-350.99	Both	1	1	6		450	#FB9F5A	-1.20649
350.2	Abnormality of gait	neurological	rs12881545	-0.0114791	0.0279458	0.681247	2982	184479	-0.043054	0.0265592	0.105004	3289	157153	-0.0280693	0.0192517	0.144836	6271	341632	0	0.412789	0.97 (0.94;1.01)	0.96 (0.91;1.01)	0.99 (0.94;1.04)																						350-350.99	Both	1	1	6		450	#FB9F5A	-1.43975
350.2	Abnormality of gait	neurological	rs73045269	-0.0119957	0.0351033	0.732557	2982	184479	-0.0055711	0.0334167	0.867593	3289	157153	-0.00862536	0.0242035	0.721564	6271	341632	0	0.894541	0.99 (0.95;1.04)	0.99 (0.93;1.06)	0.99 (0.92;1.06)																						350-350.99	Both	1	1	6		450	#FB9F5A	-0.360446
350.2	Abnormality of gait	neurological	rs10835952	0.0198215	0.0301666	0.511136	2982	184479	0.0451676	0.0290925	0.12053	3289	157153	0.0329538	0.0209409	0.115567	6271	341632	0	0.545323	1.03 (0.99;1.08)	1.05 (0.99;1.11)	1.02 (0.96;1.08)																						350-350.99	Both	1	1	6		450	#FB9F5A	1.59051
350.2	Abnormality of gait	neurological	rs34475883	0.0299732	0.0360202	0.40534	2982	184479	0.0742265	0.0338346	0.0282493	3289	157153	0.0534831	0.0246611	0.030104	6271	341632	0	0.370535	1.05 (1.00;1.11)	1.08 (1.01;1.15)	1.03 (0.96;1.11)																						350-350.99	Both	1	1	6		450	#FB9F5A	2.14179
350.2	Abnormality of gait	neurological	rs705666	0.0290511	0.0332389	0.382114	2982	184479	0.0415774	0.0316752	0.189312	3289	157153	0.0356158	0.0229307	0.120376	6271	341632	0	0.784993	1.04 (0.99;1.08)	1.04 (0.98;1.11)	1.03 (0.96;1.10)																						350-350.99	Both	1	1	6		450	#FB9F5A	1.54405
350.2	Abnormality of gait	neurological	rs11214357	0.0195547	0.0262799	0.45682	2982	184479	0.0301178	0.0250867	0.229927	3289	157153	0.0250815	0.0181462	0.166913	6271	341632	0	0.77125	1.03 (0.99;1.06)	1.03 (0.98;1.08)	1.02 (0.97;1.07)																						350-350.99	Both	1	1	6		450	#FB9F5A	1.3744
350.2	Abnormality of gait	neurological	rs10915893	-0.0349282	0.0272814	0.200442	2982	184479	-0.00129394	0.0260043	0.960315	3289	157153	-0.0173054	0.0188231	0.357902	6271	341632	0	0.372176	0.98 (0.95;1.02)	1.00 (0.95;1.05)	0.97 (0.92;1.02)																						350-350.99	Both	1	1	6		450	#FB9F5A	-0.920459
350.2	Abnormality of gait	neurological	rs4253311	-0.00875817	0.0262149	0.738311	2982	184479	0.00671977	0.0250445	0.788458	3289	157153	-0.000665968	0.0181088	0.970664	6271	341632	0	0.669441	1.00 (0.96;1.04)	1.01 (0.96;1.06)	0.99 (0.94;1.04)																						350-350.99	Both	1	1	6		450	#FB9F5A	-0.0384814
350.2	Abnormality of gait	neurological	rs56369941	0.00521118	0.0284959	0.854896	2982	184479	-0.0233059	0.027326	0.393723	3289	157153	-0.00964476	0.019723	0.624834	6271	341632	0	0.470106	0.99 (0.95;1.03)	0.98 (0.93;1.03)	1.01 (0.95;1.06)																						350-350.99	Both	1	1	6		450	#FB9F5A	-0.5083
350.2	Abnormality of gait	neurological	rs11927365	-0.00213433	0.0365505	0.953435	2982	184479	0.0154659	0.035132	0.659775	3289	157153	0.00701395	0.0253287	0.781844	6271	341632	0	0.728468	1.01 (0.96;1.06)	1.02 (0.95;1.09)	1.00 (0.93;1.07)																						350-350.99	Both	1	1	6		450	#FB9F5A	0.285736
350.2	Abnormality of gait	neurological	rs35759773	0.0373524	0.0273735	0.172396	2982	184479	0.0334042	0.0260415	0.199587	3289	157153	0.0352799	0.0188675	0.0615001	6271	341632	0	0.916772	1.04 (1.00;1.07)	1.03 (0.98;1.09)	1.04 (0.98;1.10)																						350-350.99	Both	1	1	6		450	#FB9F5A	1.86807
350.2	Abnormality of gait	neurological	rs7251704	0.00722062	0.0301511	0.810733	2982	184479	-0.0263328	0.0289872	0.363653	3289	157153	-0.0102162	0.0208964	0.624916	6271	341632	0	0.422421	0.99 (0.95;1.03)	0.97 (0.92;1.03)	1.01 (0.95;1.07)																						350-350.99	Both	1	1	6		450	#FB9F5A	-0.490015
350.2	Abnormality of gait	neurological	rs953934	0.0168817	0.0262451	0.520075	2982	184479	-0.0135025	0.0250469	0.589825	3289	157153	0.000980135	0.0181196	0.956862	6271	341632	0	0.402301	1.00 (0.97;1.04)	0.99 (0.94;1.04)	1.02 (0.97;1.07)																						350-350.99	Both	1	1	6		450	#FB9F5A	0.0390584
350.2	Abnormality of gait	neurological	rs6115776	-0.00370144	0.0285961	0.897011	2982	184479	0.0290553	0.0272704	0.286672	3289	157153	0.0134538	0.0197351	0.495417	6271	341632	0	0.407118	1.01 (0.98;1.05)	1.03 (0.98;1.09)	1.00 (0.94;1.05)																						350-350.99	Both	1	1	6		450	#FB9F5A	0.682996
350.2	Abnormality of gait	neurological	rs11121272	0.0568558	0.028165	0.043522	2982	184479	0.041485	0.0268114	0.121794	3289	157153	0.0487922	0.0194194	0.0119865	6271	341632	0	0.692639	1.05 (1.01;1.09)	1.04 (0.99;1.10)	1.06 (1.00;1.12)																						350-350.99	Both	1	1	6		450	#FB9F5A	2.51086
350.2	Abnormality of gait	neurological	rs115478735	0.0405319	0.0335801	0.227424	2982	184479	0.00885087	0.0323825	0.784605	3289	157153	0.0241164	0.0233098	0.300854	6271	341632	0	0.497064	1.02 (0.98;1.07)	1.01 (0.95;1.07)	1.04 (0.98;1.11)																						350-350.99	Both	1	1	6		450	#FB9F5A	1.03479
350.2	Abnormality of gait	neurological	rs4829706	-0.062285	0.0326808	0.0566685	2982	184479	-0.0290032	0.0220732	0.188861	3289	157153	-0.0394296	0.0182918	0.0311157	6271	341632	0	0.39871	0.96 (0.93;1.00)	0.97 (0.93;1.01)	0.94 (0.88;1.00)																						350-350.99	Both	1	1	6		450	#FB9F5A	-2.14678
350.2	Abnormality of gait	neurological	rs4351435	0.0243158	0.028738	0.397486	2982	184479	-0.00840704	0.0272279	0.7575	3289	157153	0.00707205	0.0197653	0.720493	6271	341632	0	0.408475	1.01 (0.97;1.05)	0.99 (0.94;1.05)	1.02 (0.97;1.08)																						350-350.99	Both	1	1	6		450	#FB9F5A	0.344215
350.2	Abnormality of gait	neurological	rs112268616	-0.0405744	0.0282192	0.150482	2982	184479	-0.0349452	0.0268996	0.19391	3289	157153	-0.0376251	0.0194707	0.0533102	6271	341632	0	0.885192	0.96 (0.93;1.00)	0.97 (0.92;1.02)	0.96 (0.91;1.01)																						350-350.99	Both	1	1	6		450	#FB9F5A	-1.92953
350.2	Abnormality of gait	neurological	rs7310409	0.0244644	0.0271377	0.367328	2982	184479	-0.00738192	0.0258395	0.77512	3289	157153	0.0077613	0.0187134	0.678328	6271	341632	0	0.395395	1.01 (0.97;1.05)	0.99 (0.94;1.04)	1.02 (0.97;1.08)																						350-350.99	Both	1	1	6		450	#FB9F5A	0.428656
350.2	Abnormality of gait	neurological	rs181785842	-0.106158	0.0958513	0.268065	2982	184479	-0.00828573	0.0865193	0.923705	3289	157153	-0.0522268	0.0642249	0.416111	6271	341632	0	0.448468	0.95 (0.84;1.08)	0.99 (0.84;1.18)	0.90 (0.75;1.09)																						350-350.99	Both	1	1	6		450	#FB9F5A	-0.825641
350.2	Abnormality of gait	neurological	rs12722013	-0.0759201	0.0644065	0.238492	2982	184479	0.0174981	0.058526	0.764955	3289	157153	-0.0247525	0.0433142	0.567685	6271	341632	13.2175	0.283067	0.98 (0.90;1.06)	1.02 (0.91;1.14)	0.93 (0.82;1.05)																						350-350.99	Both	1	1	6		450	#FB9F5A	-0.579309
350.2	Abnormality of gait	neurological	rs10008644	0.0220885	0.0301891	0.464369	2982	184479	0.0388994	0.0286307	0.174254	3289	157153	0.0309391	0.0207741	0.136405	6271	341632	0	0.686179	1.03 (0.99;1.07)	1.04 (0.98;1.10)	1.02 (0.96;1.08)																						350-350.99	Both	1	1	6		450	#FB9F5A	1.49943
350.2	Abnormality of gait	neurological	rs62069691	0.0538655	0.044122	0.22215	2982	184479	-1.07561e-05	0.0429434	0.9998	3289	157153	0.0261982	0.0307738	0.394595	6271	341632	0	0.381553	1.03 (0.97;1.09)	1.00 (0.92;1.09)	1.06 (0.97;1.15)																						350-350.99	Both	1	1	6		450	#FB9F5A	0.843668
350.2	Abnormality of gait	neurological	rs5919350	0.0379656	0.0359339	0.290721	2982	184479	0.00494795	0.0240533	0.83702	3289	157153	0.0151644	0.0199885	0.448059	6271	341632	0	0.445124	1.02 (0.98;1.06)	1.00 (0.96;1.05)	1.04 (0.97;1.11)																						350-350.99	Both	1	1	6		450	#FB9F5A	0.753816
350.2	Abnormality of gait	neurological	rs10788167	0.0236959	0.0312332	0.448047	2982	184479	-0.0320837	0.0302255	0.288474	3289	157153	-0.00510821	0.0217202	0.814067	6271	341632	39.2838	0.199367	0.99 (0.95;1.04)	0.97 (0.91;1.03)	1.02 (0.96;1.09)																						350-350.99	Both	1	1	6		450	#FB9F5A	-0.232679
350.2	Abnormality of gait	neurological	rs10845821	-0.0036275	0.0266552	0.89175	2982	184479	-0.00633158	0.0255733	0.804455	3289	157153	-0.00503553	0.0184537	0.78495	6271	341632	0	0.941644	0.99 (0.96;1.03)	0.99 (0.95;1.04)	1.00 (0.95;1.05)																						350-350.99	Both	1	1	6		450	#FB9F5A	-0.273202
350.2	Abnormality of gait	neurological	rs79486581	0.00808046	0.0556853	0.884625	2982	184479	0.0875824	0.0515797	0.0895072	3289	157153	0.05087	0.0378406	0.178844	6271	341632	8.84809	0.29491	1.05 (0.98;1.13)	1.09 (0.99;1.21)	1.01 (0.90;1.12)																						350-350.99	Both	1	1	6		450	#FB9F5A	1.33123
351	Other peripheral nerve disorders	neurological	rs1044261	-0.0145231	0.0234783	0.536197	14021	172177	-0.0890009	0.0336642	0.00819838	7067	152533	-0.0388949	0.0192574	0.0434109	21088	324710	69.6319	0.069579	0.96 (0.93;1.00)	0.91 (0.86;0.98)	0.99 (0.94;1.03)																						351-355.99		1	1	6		454	#FB9F5A	-2.05919
351	Other peripheral nerve disorders	neurological	rs8942	-0.0100424	0.0169663	0.553918	14021	172177	0.0082264	0.0233935	0.725098	7067	152533	-0.00374525	0.0137344	0.785091	21088	324710	0	0.527273	1.00 (0.97;1.02)	1.01 (0.96;1.06)	0.99 (0.96;1.02)																						351-355.99		1	1	6		454	#FB9F5A	-0.280784
351	Other peripheral nerve disorders	neurological	rs34475883	-0.0125451	0.0173263	0.469038	14021	172177	0.0065456	0.0237926	0.783232	7067	152533	-0.00592944	0.0140061	0.672042	21088	324710	0	0.516585	0.99 (0.97;1.02)	1.01 (0.96;1.05)	0.99 (0.95;1.02)																						351-355.99		1	1	6		454	#FB9F5A	-0.416555
351	Other peripheral nerve disorders	neurological	rs549560	0.00620892	0.0136306	0.648739	14021	172177	0.0185841	0.0188024	0.322962	7067	152533	0.0104721	0.0110358	0.342661	21088	324710	0	0.59412	1.01 (0.99;1.03)	1.02 (0.98;1.06)	1.01 (0.98;1.03)																						351-355.99		1	1	6		454	#FB9F5A	0.953811
351	Other peripheral nerve disorders	neurological	rs4351435	-0.00293983	0.0135894	0.828729	14021	172177	-0.0124954	0.0187505	0.505152	7067	152533	-0.00623054	0.0110034	0.571233	21088	324710	0	0.679869	0.99 (0.97;1.02)	0.99 (0.95;1.02)	1.00 (0.97;1.02)																						351-355.99		1	1	6		454	#FB9F5A	-0.564776
351	Other peripheral nerve disorders	neurological	rs2239547	0.0323228	0.0140861	0.0217526	14021	172177	0.00845577	0.0195995	0.666158	7067	152533	0.0241938	0.0114384	0.0344187	21088	324710	0	0.322738	1.02 (1.00;1.05)	1.01 (0.97;1.05)	1.03 (1.00;1.06)																						351-355.99		1	1	6		454	#FB9F5A	2.09591
351	Other peripheral nerve disorders	neurological	rs4860987	-0.00690112	0.0150108	0.6457	14021	172177	0.00102818	0.0207154	0.960414	7067	152533	-0.00417112	0.0121551	0.731479	21088	324710	0	0.756597	1.00 (0.97;1.02)	1.00 (0.96;1.04)	0.99 (0.96;1.02)																						351-355.99		1	1	6		454	#FB9F5A	-0.351906
351	Other peripheral nerve disorders	neurological	rs112268616	0.00395552	0.013308	0.766292	14021	172177	-0.00235755	0.0183986	0.89804	7067	152533	0.0017871	0.0107829	0.868366	21088	324710	0	0.780995	1.00 (0.98;1.02)	1.00 (0.96;1.03)	1.00 (0.98;1.03)																						351-355.99		1	1	6		454	#FB9F5A	0.163877
351	Other peripheral nerve disorders	neurological	rs7043969	0.0306149	0.0136419	0.024821	14021	172177	0.0249021	0.0188848	0.187293	7067	152533	0.028656	0.0110584	0.00956063	21088	324710	0	0.806287	1.03 (1.01;1.05)	1.03 (0.99;1.06)	1.03 (1.00;1.06)																						351-355.99		1	1	6		454	#FB9F5A	2.57583
351	Other peripheral nerve disorders	neurological	rs56369941	0.00628391	0.0135222	0.642138	14021	172177	0.034634	0.0186561	0.06339	7067	152533	0.0160481	0.0109487	0.142714	21088	324710	33.9454	0.218545	1.02 (0.99;1.04)	1.04 (1.00;1.07)	1.01 (0.98;1.03)																						351-355.99		1	1	6		454	#FB9F5A	1.46626
351	Other peripheral nerve disorders	neurological	rs6115776	-0.0271607	0.0136258	0.0462253	14021	172177	0.00121551	0.0188325	0.948537	7067	152533	-0.0174103	0.0110393	0.114769	21088	324710	32.8964	0.22218	0.98 (0.96;1.00)	1.00 (0.96;1.04)	0.97 (0.95;1.00)																						351-355.99		1	1	6		454	#FB9F5A	-1.56909
351	Other peripheral nerve disorders	neurological	rs2954038	3.21479702612745e-05	0.0135965	0.998113	14021	172177	-0.0109711	0.0187568	0.558606	7067	152533	-0.00375803	0.0110085	0.732821	21088	324710	0	0.634812	1.00 (0.98;1.02)	0.99 (0.95;1.03)	1.00 (0.97;1.03)																						351-355.99		1	1	6		454	#FB9F5A	-0.338522
351	Other peripheral nerve disorders	neurological	rs10915893	0.0382856	0.0128398	0.00286559	14021	172177	-0.00916426	0.0179216	0.609105	7067	152533	0.0221913	0.0104375	0.0334941	21088	324710	78.4123	0.031376	1.02 (1.00;1.04)	0.99 (0.96;1.03)	1.04 (1.01;1.07)																						351-355.99		1	1	6		454	#FB9F5A	2.11657
351	Other peripheral nerve disorders	neurological	rs72701663	0.00973974	0.0131981	0.460537	14021	172177	-0.0320023	0.0183932	0.081877	7067	152533	-0.0044477	0.0107232	0.678306	21088	324710	70.5865	0.0652045	1.00 (0.97;1.02)	0.97 (0.93;1.00)	1.01 (0.98;1.04)																						351-355.99		1	1	6		454	#FB9F5A	-0.420428
351	Other peripheral nerve disorders	neurological	rs73045269	-0.0122583	0.0166876	0.462597	14021	172177	0.0157018	0.0228764	0.492477	7067	152533	-0.0025475	0.0134818	0.850125	21088	324710	0	0.323434	1.00 (0.97;1.02)	1.02 (0.97;1.06)	0.99 (0.96;1.02)																						351-355.99		1	1	6		454	#FB9F5A	-0.185727
351	Other peripheral nerve disorders	neurological	rs115478735	0.0202531	0.0159567	0.204351	14021	172177	0.00691356	0.0221442	0.754883	7067	152533	0.015694	0.0129458	0.225406	21088	324710	0	0.625033	1.02 (0.99;1.04)	1.01 (0.96;1.05)	1.02 (0.99;1.05)																						351-355.99		1	1	6		454	#FB9F5A	1.21449
351	Other peripheral nerve disorders	neurological	rs7412	0.00734191	0.0228897	0.748398	14021	172177	0.0727817	0.0308062	0.0181487	7067	152533	0.0306191	0.0183731	0.0956098	21088	324710	65.6042	0.0881778	1.03 (0.99;1.07)	1.08 (1.01;1.14)	1.01 (0.96;1.05)																						351-355.99		1	1	6		454	#FB9F5A	1.63856
351	Other peripheral nerve disorders	neurological	rs17114699	-0.011235	0.0199481	0.57329	14021	172177	-0.0193098	0.0276572	0.485064	7067	152533	-0.0139982	0.0161789	0.386921	21088	324710	0	0.812818	0.99 (0.96;1.02)	0.98 (0.93;1.04)	0.99 (0.95;1.03)																						351-355.99		1	1	6		454	#FB9F5A	-0.846983
351	Other peripheral nerve disorders	neurological	rs12881545	-0.00223064	0.0132668	0.866476	14021	172177	-0.0203809	0.0183269	0.266104	7067	152533	-0.00847153	0.0107466	0.43052	21088	324710	0	0.42242	0.99 (0.97;1.01)	0.98 (0.95;1.02)	1.00 (0.97;1.02)																						351-355.99		1	1	6		454	#FB9F5A	-0.776999
351	Other peripheral nerve disorders	neurological	rs9692598	0.00418817	0.01244	0.736365	14021	172177	-0.0198894	0.017262	0.249234	7067	152533	-0.0040421	0.0100923	0.688779	21088	324710	21.9073	0.257801	1.00 (0.98;1.02)	0.98 (0.95;1.01)	1.00 (0.98;1.03)																						351-355.99		1	1	6		454	#FB9F5A	-0.38664
351	Other peripheral nerve disorders	neurological	rs35759773	0.00681366	0.013041	0.601337	14021	172177	0.0079212	0.0179899	0.659711	7067	152533	0.00719518	0.0105586	0.495586	21088	324710	0	0.960246	1.01 (0.99;1.03)	1.01 (0.97;1.04)	1.01 (0.98;1.03)																						351-355.99		1	1	6		454	#FB9F5A	0.688631
351	Other peripheral nerve disorders	neurological	rs12040409	-0.00712404	0.0259813	0.783932	14021	172177	0.00464398	0.0357224	0.896565	7067	152533	-0.00305267	0.0210116	0.884486	21088	324710	0	0.789918	1.00 (0.96;1.04)	1.00 (0.94;1.08)	0.99 (0.94;1.04)																						351-355.99		1	1	6		454	#FB9F5A	-0.153443
351	Other peripheral nerve disorders	neurological	rs11694716	0.0205954	0.0130926	0.115706	14021	172177	-0.0237314	0.0179638	0.186479	7067	152533	0.00521775	0.0105806	0.621912	21088	324710	74.8525	0.0461383	1.01 (0.98;1.03)	0.98 (0.94;1.01)	1.02 (0.99;1.05)																						351-355.99		1	1	6		454	#FB9F5A	0.500443
351	Other peripheral nerve disorders	neurological	rs1047891	-0.00847496	0.0133738	0.526277	14021	172177	-0.00200987	0.0185694	0.913809	7067	152533	-0.00626688	0.0108522	0.563619	21088	324710	0	0.777549	0.99 (0.97;1.02)	1.00 (0.96;1.03)	0.99 (0.97;1.02)																						351-355.99		1	1	6		454	#FB9F5A	-0.565923
351	Other peripheral nerve disorders	neurological	rs1052517	0.00981274	0.0172808	0.570144	14021	172177	-0.0074227	0.0237595	0.754729	7067	152533	0.00384968	0.0139753	0.782961	21088	324710	0	0.557437	1.00 (0.98;1.03)	0.99 (0.95;1.04)	1.01 (0.98;1.04)																						351-355.99		1	1	6		454	#FB9F5A	0.280429
351	Other peripheral nerve disorders	neurological	rs4395444	0.0181211	0.0128387	0.158115	14021	172177	0.040274	0.0178055	0.0237044	7067	152533	0.025699	0.0104139	0.013596	21088	324710	1.80999	0.312891	1.03 (1.01;1.05)	1.04 (1.01;1.08)	1.02 (0.99;1.04)																						351-355.99		1	1	6		454	#FB9F5A	2.44774
351	Other peripheral nerve disorders	neurological	rs11094681	-0.00297866	0.0141938	0.83378	14021	172177	0.00248148	0.0138604	0.857911	7067	152533	-0.000183703	0.00991656	0.98522	21088	324710	0	0.783142	1.00 (0.98;1.02)	1.00 (0.98;1.03)	1.00 (0.97;1.03)																						351-355.99		1	1	6		454	#FB9F5A	-0.0239002
351	Other peripheral nerve disorders	neurological	rs705666	0.0103593	0.015888	0.514387	14021	172177	-0.0125538	0.0221745	0.5713	7067	152533	0.00258666	0.0129151	0.84126	21088	324710	0	0.400931	1.00 (0.98;1.03)	0.99 (0.95;1.03)	1.01 (0.98;1.04)																						351-355.99		1	1	6		454	#FB9F5A	0.18998
351	Other peripheral nerve disorders	neurological	rs11121272	0.0058938	0.0132384	0.656172	14021	172177	0.0101276	0.0183484	0.580973	7067	152533	0.00734326	0.0107358	0.493975	21088	324710	0	0.851562	1.01 (0.99;1.03)	1.01 (0.97;1.05)	1.01 (0.98;1.03)																						351-355.99		1	1	6		454	#FB9F5A	0.695822
351	Other peripheral nerve disorders	neurological	rs17458741	0.0329936	0.014018	0.0185894	14021	172177	-0.00911791	0.0196109	0.641973	7067	152533	0.018753	0.0114041	0.100092	21088	324710	67.2327	0.0806467	1.02 (1.00;1.04)	0.99 (0.95;1.03)	1.03 (1.01;1.06)																						351-355.99		1	1	6		454	#FB9F5A	1.618
351	Other peripheral nerve disorders	neurological	rs113693994	-0.0335383	0.0300569	0.264497	14021	172177	-0.0645645	0.042302	0.126941	7067	152533	-0.0439471	0.0245017	0.0728721	21088	324710	0	0.549914	0.96 (0.91;1.00)	0.94 (0.86;1.02)	0.97 (0.91;1.03)																						351-355.99		1	1	6		454	#FB9F5A	-1.81282
351	Other peripheral nerve disorders	neurological	rs4897180	-0.0141319	0.012524	0.259158	14021	172177	0.0138407	0.0172773	0.42308	7067	152533	-0.00449654	0.0101401	0.657447	21088	324710	41.8048	0.189905	1.00 (0.98;1.02)	1.01 (0.98;1.05)	0.99 (0.96;1.01)																						351-355.99		1	1	6		454	#FB9F5A	-0.444869
351	Other peripheral nerve disorders	neurological	rs953934	-0.00861016	0.0124463	0.489073	14021	172177	-0.0448932	0.0172367	0.00920029	7067	152533	-0.0210448	0.0100906	0.0370165	21088	324710	65.6645	0.0878988	0.98 (0.96;1.00)	0.96 (0.92;0.99)	0.99 (0.97;1.02)																						351-355.99		1	1	6		454	#FB9F5A	-2.07349
351	Other peripheral nerve disorders	neurological	rs7310409	-0.00427954	0.0128258	0.73863	14021	172177	0.00552834	0.0178037	0.756169	7067	152533	-0.000928588	0.0104066	0.928898	21088	324710	0	0.654889	1.00 (0.98;1.02)	1.01 (0.97;1.04)	1.00 (0.97;1.02)																						351-355.99		1	1	6		454	#FB9F5A	-0.0928895
351	Other peripheral nerve disorders	neurological	rs77924615	0.00305285	0.0157336	0.84615	14021	172177	-0.00306465	0.0218865	0.888641	7067	152533	0.000968569	0.0127752	0.939565	21088	324710	0	0.82046	1.00 (0.98;1.03)	1.00 (0.96;1.04)	1.00 (0.97;1.03)																						351-355.99		1	1	6		454	#FB9F5A	0.0655551
351	Other peripheral nerve disorders	neurological	rs7311982	0.00896112	0.0137572	0.514803	14021	172177	-0.00904276	0.0190475	0.634968	7067	152533	0.00278903	0.0111525	0.802525	21088	324710	0	0.443529	1.00 (0.98;1.03)	0.99 (0.95;1.03)	1.01 (0.98;1.04)																						351-355.99		1	1	6		454	#FB9F5A	0.254975
351	Other peripheral nerve disorders	neurological	rs6684395	0.0122347	0.012626	0.332542	14021	172177	0.0066989	0.0174773	0.701503	7067	152533	0.0103363	0.0102346	0.312527	21088	324710	0	0.797371	1.01 (0.99;1.03)	1.01 (0.97;1.04)	1.01 (0.99;1.04)																						351-355.99		1	1	6		454	#FB9F5A	1.00394
351	Other peripheral nerve disorders	neurological	rs9271635	0.0472706	0.0163599	0.00385959	14021	172177	0.0046885	0.0222681	0.83324	7067	152533	0.0323436	0.0131843	0.0141591	21088	324710	57.8921	0.123303	1.03 (1.01;1.06)	1.00 (0.96;1.05)	1.05 (1.02;1.08)																						351-355.99		1	1	6		454	#FB9F5A	2.45637
351	Other peripheral nerve disorders	neurological	rs4829706	-0.000922599	0.0152452	0.951744	14021	172177	-0.0107336	0.0150385	0.475385	7067	152533	-0.00589508	0.0107062	0.581891	21088	324710	0	0.646842	0.99 (0.97;1.02)	0.99 (0.96;1.02)	1.00 (0.97;1.03)																						351-355.99		1	1	6		454	#FB9F5A	-0.562929
351	Other peripheral nerve disorders	neurological	rs3767221	9.24467310640947e-05	0.0127446	0.994212	14021	172177	0.0075352	0.0176282	0.66905	7067	152533	0.00264727	0.0103281	0.797706	21088	324710	0	0.732235	1.00 (0.98;1.02)	1.01 (0.97;1.04)	1.00 (0.98;1.03)																						351-355.99		1	1	6		454	#FB9F5A	0.262462
351	Other peripheral nerve disorders	neurological	rs11927365	-0.0152089	0.0173274	0.380088	14021	172177	0.0173902	0.0241727	0.471885	7067	152533	-0.00414401	0.014083	0.768562	21088	324710	16.763	0.273044	1.00 (0.97;1.02)	1.02 (0.97;1.07)	0.98 (0.95;1.02)																						351-355.99		1	1	6		454	#FB9F5A	-0.263306
351	Other peripheral nerve disorders	neurological	rs7251704	-0.0297113	0.0143828	0.0388515	14021	172177	0.00923127	0.0197631	0.64043	7067	152533	-0.0162275	0.0116292	0.162892	21088	324710	60.6045	0.11111	0.98 (0.96;1.01)	1.01 (0.97;1.05)	0.97 (0.94;1.00)																						351-355.99		1	1	6		454	#FB9F5A	-1.37727
351	Other peripheral nerve disorders	neurological	rs10008644	0.0081488	0.0143604	0.570408	14021	172177	-0.000557536	0.0198987	0.977647	7067	152533	0.00516725	0.0116447	0.657228	21088	324710	0	0.722746	1.01 (0.98;1.03)	1.00 (0.96;1.04)	1.01 (0.98;1.04)																						351-355.99		1	1	6		454	#FB9F5A	0.443412
351	Other peripheral nerve disorders	neurological	rs5919350	0.0220989	0.0168932	0.190823	14021	172177	0.0231056	0.0166765	0.165895	7067	152533	0.0226087	0.011868	0.0567773	21088	324710	0	0.966172	1.02 (1.00;1.05)	1.02 (0.99;1.06)	1.02 (0.99;1.06)																						351-355.99		1	1	6		454	#FB9F5A	1.88482
351	Other peripheral nerve disorders	neurological	rs681343	-0.0191775	0.0124946	0.124818	14021	172177	-0.000290658	0.01731	0.986603	7067	152533	-0.0127079	0.0101311	0.209715	21088	324710	0	0.37632	0.99 (0.97;1.01)	1.00 (0.97;1.03)	0.98 (0.96;1.01)																						351-355.99		1	1	6		454	#FB9F5A	-1.25216
351	Other peripheral nerve disorders	neurological	rs62069691	-0.0184467	0.0214876	0.390626	14021	172177	-0.0436835	0.0300438	0.145948	7067	152533	-0.0269873	0.0174776	0.122562	21088	324710	0	0.494457	0.97 (0.94;1.01)	0.96 (0.90;1.02)	0.98 (0.94;1.02)																						351-355.99		1	1	6		454	#FB9F5A	-1.54314
351	Other peripheral nerve disorders	neurological	rs11214357	-0.0135277	0.0124695	0.277983	14021	172177	0.0139592	0.0172621	0.418708	7067	152533	-0.00410275	0.0101081	0.684825	21088	324710	39.9803	0.196779	1.00 (0.98;1.02)	1.01 (0.98;1.05)	0.99 (0.96;1.01)																						351-355.99		1	1	6		454	#FB9F5A	-0.413218
351	Other peripheral nerve disorders	neurological	rs1264343	-0.0144133	0.012566	0.251379	14021	172177	0.0149695	0.0173966	0.389523	7067	152533	-0.00433902	0.0101865	0.670138	21088	324710	46.6558	0.170947	1.00 (0.98;1.02)	1.02 (0.98;1.05)	0.99 (0.96;1.01)																						351-355.99		1	1	6		454	#FB9F5A	-0.426577
351	Other peripheral nerve disorders	neurological	rs10788167	-0.0128684	0.0149489	0.389332	14021	172177	0.00630029	0.0206025	0.759755	7067	152533	-0.00625724	0.0120994	0.605049	21088	324710	0	0.451415	0.99 (0.97;1.02)	1.01 (0.97;1.05)	0.99 (0.96;1.02)																						351-355.99		1	1	6		454	#FB9F5A	-0.519868
351	Other peripheral nerve disorders	neurological	rs114139234	-0.050195	0.0639491	0.4325	14021	172177	0.0617422	0.0841842	0.463303	7067	152533	-0.00923702	0.0509229	0.85606	21088	324710	10.8019	0.289682	0.99 (0.90;1.09)	1.06 (0.90;1.25)	0.95 (0.84;1.08)																						351-355.99		1	1	6		454	#FB9F5A	-0.209283
351	Other peripheral nerve disorders	neurological	rs4253311	0.00726999	0.0124519	0.559323	14021	172177	0.00563768	0.0172369	0.743615	7067	152533	0.00671026	0.0100936	0.506178	21088	324710	0	0.938812	1.01 (0.99;1.03)	1.01 (0.97;1.04)	1.01 (0.98;1.03)																						351-355.99		1	1	6		454	#FB9F5A	0.64053
351	Other peripheral nerve disorders	neurological	rs10845821	-0.00334915	0.0126623	0.791395	14021	172177	0.0254372	0.0175502	0.147228	7067	152533	0.00650556	0.0102686	0.526382	21088	324710	43.4813	0.183465	1.01 (0.99;1.03)	1.03 (0.99;1.06)	1.00 (0.97;1.02)																						351-355.99		1	1	6		454	#FB9F5A	0.635326
351	Other peripheral nerve disorders	neurological	rs79486581	0.0628518	0.0259701	0.0155135	14021	172177	0.00782947	0.0367358	0.831226	7067	152533	0.0445168	0.0212061	0.0357956	21088	324710	33.1464	0.221318	1.04 (1.00;1.09)	1.01 (0.94;1.08)	1.06 (1.01;1.12)																						351-355.99		1	1	6		454	#FB9F5A	2.07427
351	Other peripheral nerve disorders	neurological	rs76412942	0.0315267	0.0274041	0.249964	14021	172177	-0.0582811	0.0392496	0.137575	7067	152533	0.00209454	0.0224693	0.925731	21088	324710	71.5885	0.0606435	1.00 (0.96;1.05)	0.94 (0.87;1.02)	1.03 (0.98;1.09)																						351-355.99		1	1	6		454	#FB9F5A	0.0605145
351	Other peripheral nerve disorders	neurological	rs181785842	0.035337	0.0433384	0.414858	14021	172177	0.011419	0.0599002	0.848813	7067	152533	0.0271187	0.035112	0.439908	21088	324710	0	0.746313	1.03 (0.96;1.10)	1.01 (0.90;1.14)	1.04 (0.95;1.13)																						351-355.99		1	1	6		454	#FB9F5A	0.774189
357	Inflammatory and toxic neuropathy	neurological	rs7310409	-0.00807539	0.0383435	0.833194	1460	187759	-0.00530213	0.0335645	0.874482	1919	159766	-0.00650526	0.0252553	0.796731	3379	347525	0	0.956599	0.99 (0.95;1.04)	0.99 (0.93;1.06)	0.99 (0.92;1.07)																						356-359.99		1	1	6		463	#FB9F5A	-0.271079
357	Inflammatory and toxic neuropathy	neurological	rs10788167	-0.00698382	0.0446339	0.875663	1460	187759	-0.0121778	0.0390505	0.755156	1919	159766	-0.00992584	0.0293899	0.735567	3379	347525	0	0.93021	0.99 (0.93;1.05)	0.99 (0.92;1.07)	0.99 (0.91;1.08)																						356-359.99		1	1	6		463	#FB9F5A	-0.339866
357	Inflammatory and toxic neuropathy	neurological	rs17114699	0.0128355	0.0590275	0.827858	1460	187759	8.36345261679577e-06	0.0517109	0.999871	1919	159766	0.00557811	0.0388962	0.885966	3379	347525	0	0.87016	1.01 (0.93;1.09)	1.00 (0.90;1.11)	1.01 (0.90;1.14)																						356-359.99		1	1	6		463	#FB9F5A	0.153727
357	Inflammatory and toxic neuropathy	neurological	rs7311982	0.0221155	0.0412736	0.592079	1460	187759	-0.0170664	0.0358945	0.63446	1919	159766	-0.000193493	0.0270847	0.9943	3379	347525	0	0.473792	1.00 (0.95;1.05)	0.98 (0.92;1.05)	1.02 (0.94;1.11)																						356-359.99		1	1	6		463	#FB9F5A	-0.0158982
357	Inflammatory and toxic neuropathy	neurological	rs3745540	-0.0462809	0.0375407	0.217643	1460	187759	0.00686364	0.0329471	0.834977	1919	159766	-0.0162599	0.0247628	0.511421	3379	347525	11.6676	0.287331	0.98 (0.94;1.03)	1.01 (0.94;1.07)	0.95 (0.89;1.03)																						356-359.99		1	1	6		463	#FB9F5A	-0.643282
357	Inflammatory and toxic neuropathy	neurological	rs72701663	-0.0226624	0.0396669	0.567785	1460	187759	-0.0269768	0.0347066	0.436992	1919	159766	-0.0251061	0.02612	0.336461	3379	347525	0	0.93476	0.98 (0.93;1.03)	0.97 (0.91;1.04)	0.98 (0.90;1.06)																						356-359.99		1	1	6		463	#FB9F5A	-0.965961
357	Inflammatory and toxic neuropathy	neurological	rs73045269	-0.0550209	0.0505106	0.276024	1460	187759	0.00710431	0.0432422	0.869502	1919	159766	-0.0191707	0.0328488	0.559488	3379	347525	0	0.350137	0.98 (0.92;1.05)	1.01 (0.93;1.10)	0.95 (0.86;1.04)																						356-359.99		1	1	6		463	#FB9F5A	-0.593759
357	Inflammatory and toxic neuropathy	neurological	rs2954038	-0.00789713	0.0405546	0.845606	1460	187759	-0.0284718	0.0352382	0.419102	1919	159766	-0.0196206	0.0265996	0.460741	3379	347525	0	0.70175	0.98 (0.93;1.03)	0.97 (0.91;1.04)	0.99 (0.92;1.07)																						356-359.99		1	1	6		463	#FB9F5A	-0.725432
357	Inflammatory and toxic neuropathy	neurological	rs7251704	-0.0349771	0.0431624	0.417734	1460	187759	0.0406942	0.0370348	0.271851	1919	159766	0.00860686	0.0281065	0.759435	3379	347525	43.5122	0.183346	1.01 (0.95;1.07)	1.04 (0.97;1.12)	0.97 (0.89;1.05)																						356-359.99		1	1	6		463	#FB9F5A	0.31157
357	Inflammatory and toxic neuropathy	neurological	rs7043969	0.0377312	0.0408231	0.355351	1460	187759	-0.0400177	0.0352059	0.255674	1919	159766	-0.00685638	0.0266609	0.797048	3379	347525	51.9266	0.149225	0.99 (0.94;1.05)	0.96 (0.90;1.03)	1.04 (0.96;1.12)																						356-359.99		1	1	6		463	#FB9F5A	-0.243259
357	Inflammatory and toxic neuropathy	neurological	rs4829706	0.0104773	0.0454445	0.817663	1460	187759	-0.0217142	0.0285431	0.446806	1919	159766	-0.0126074	0.0241709	0.601953	3379	347525	0	0.548598	0.99 (0.94;1.04)	0.98 (0.93;1.03)	1.01 (0.92;1.10)																						356-359.99		1	1	6		463	#FB9F5A	-0.519513
357	Inflammatory and toxic neuropathy	neurological	rs76412942	-0.0200244	0.0835264	0.810534	1460	187759	-0.0334584	0.0731823	0.647533	1919	159766	-0.0276243	0.0550437	0.615765	3379	347525	0	0.903714	0.97 (0.87;1.08)	0.97 (0.84;1.12)	0.98 (0.83;1.15)																						356-359.99		1	1	6		463	#FB9F5A	-0.512045
357	Inflammatory and toxic neuropathy	neurological	rs17458741	0.0174856	0.0419917	0.677114	1460	187759	-0.0359095	0.0372213	0.334668	1919	159766	-0.0124159	0.027854	0.655779	3379	347525	0	0.341324	0.99 (0.93;1.04)	0.96 (0.90;1.04)	1.02 (0.94;1.10)																						356-359.99		1	1	6		463	#FB9F5A	-0.453649
357	Inflammatory and toxic neuropathy	neurological	rs2239547	-0.0422641	0.0428689	0.324186	1460	187759	0.0220695	0.0369312	0.550117	1919	159766	-0.00533677	0.02798	0.848733	3379	347525	22.6431	0.255549	0.99 (0.94;1.05)	1.02 (0.95;1.10)	0.96 (0.88;1.04)																						356-359.99		1	1	6		463	#FB9F5A	-0.227074
357	Inflammatory and toxic neuropathy	neurological	rs11927365	-0.0709994	0.0507004	0.161402	1460	187759	0.019052	0.0456266	0.676266	1919	159766	-0.0212435	0.0339152	0.531072	3379	347525	42.6296	0.186752	0.98 (0.92;1.05)	1.02 (0.93;1.11)	0.93 (0.84;1.03)																						356-359.99		1	1	6		463	#FB9F5A	-0.597597
357	Inflammatory and toxic neuropathy	neurological	rs1044261	-0.0367348	0.070925	0.604501	1460	187759	0.00808734	0.0612369	0.894932	1919	159766	-0.0110556	0.0463508	0.811477	3379	347525	0	0.632408	0.99 (0.90;1.08)	1.01 (0.89;1.14)	0.96 (0.84;1.11)																						356-359.99		1	1	6		463	#FB9F5A	-0.255466
357	Inflammatory and toxic neuropathy	neurological	rs4860987	0.00661578	0.0447438	0.882454	1460	187759	-0.0478273	0.0395431	0.226471	1919	159766	-0.0239523	0.0296301	0.418873	3379	347525	0	0.361904	0.98 (0.92;1.03)	0.95 (0.88;1.03)	1.01 (0.92;1.10)																						356-359.99		1	1	6		463	#FB9F5A	-0.819261
357	Inflammatory and toxic neuropathy	neurological	rs3767221	0.02632	0.0380171	0.488736	1460	187759	-0.0442184	0.0334016	0.185556	1919	159766	-0.0134888	0.0250925	0.590878	3379	347525	48.5302	0.163355	0.99 (0.94;1.04)	0.96 (0.90;1.02)	1.03 (0.95;1.11)																						356-359.99		1	1	6		463	#FB9F5A	-0.53977
357	Inflammatory and toxic neuropathy	neurological	rs11694716	0.0337765	0.0392377	0.389339	1460	187759	0.0328907	0.0341628	0.335667	1919	159766	0.0332726	0.0257655	0.196577	3379	347525	0	0.986416	1.03 (0.98;1.09)	1.03 (0.97;1.11)	1.03 (0.96;1.12)																						356-359.99		1	1	6		463	#FB9F5A	1.29976
357	Inflammatory and toxic neuropathy	neurological	rs10835952	-0.0116831	0.0425061	0.783425	1460	187759	0.0202935	0.0375278	0.588673	1919	159766	0.00628656	0.0281324	0.823175	3379	347525	0	0.572793	1.01 (0.95;1.06)	1.02 (0.95;1.10)	0.99 (0.91;1.07)																						356-359.99		1	1	6		463	#FB9F5A	0.214248
357	Inflammatory and toxic neuropathy	neurological	rs112268616	0.00370993	0.0397811	0.925698	1460	187759	0.0139677	0.0346452	0.686828	1919	159766	0.00954331	0.0261262	0.714905	3379	347525	0	0.845823	1.01 (0.96;1.06)	1.01 (0.95;1.09)	1.00 (0.93;1.09)																						356-359.99		1	1	6		463	#FB9F5A	0.364704
357	Inflammatory and toxic neuropathy	neurological	rs11214357	0.0317041	0.0372946	0.395269	1460	187759	-0.0108625	0.0325484	0.738581	1919	159766	0.00754153	0.0245226	0.758437	3379	347525	0	0.38983	1.01 (0.96;1.06)	0.99 (0.93;1.05)	1.03 (0.96;1.11)																						356-359.99		1	1	6		463	#FB9F5A	0.30339
357	Inflammatory and toxic neuropathy	neurological	rs12881545	-0.0261539	0.0395258	0.508169	1460	187759	-0.0391721	0.0344869	0.256017	1919	159766	-0.0335452	0.025986	0.19674	3379	347525	0	0.804	0.97 (0.92;1.02)	0.96 (0.90;1.03)	0.97 (0.90;1.05)																						356-359.99		1	1	6		463	#FB9F5A	-1.28205
357	Inflammatory and toxic neuropathy	neurological	rs10915893	0.0388213	0.0383662	0.311605	1460	187759	-0.0575937	0.0340336	0.0905958	1919	159766	-0.0151354	0.02546	0.552191	3379	347525	71.7051	0.0601149	0.98 (0.94;1.03)	0.94 (0.88;1.01)	1.04 (0.96;1.12)																						356-359.99		1	1	6		463	#FB9F5A	-0.616201
357	Inflammatory and toxic neuropathy	neurological	rs35759773	-0.00693469	0.0390425	0.859022	1460	187759	0.0108789	0.0338995	0.748274	1919	159766	0.0032219	0.0255972	0.899835	3379	347525	0	0.730457	1.00 (0.95;1.06)	1.01 (0.95;1.08)	0.99 (0.92;1.07)																						356-359.99		1	1	6		463	#FB9F5A	0.148766
357	Inflammatory and toxic neuropathy	neurological	rs6684395	-0.0196152	0.0376619	0.602489	1460	187759	0.0124797	0.0330198	0.705472	1919	159766	-0.001469	0.0248285	0.95282	3379	347525	0	0.521665	1.00 (0.95;1.05)	1.01 (0.95;1.08)	0.98 (0.91;1.06)																						356-359.99		1	1	6		463	#FB9F5A	-0.0644155
357	Inflammatory and toxic neuropathy	neurological	rs5919350	-0.00705851	0.050139	0.888045	1460	187759	0.00797646	0.0312779	0.798708	1919	159766	0.0037646	0.0265376	0.887191	3379	347525	0	0.799171	1.00 (0.95;1.06)	1.01 (0.95;1.07)	0.99 (0.90;1.10)																						356-359.99		1	1	6		463	#FB9F5A	0.137934
357	Inflammatory and toxic neuropathy	neurological	rs77924615	-0.0401786	0.0476591	0.399206	1460	187759	0.0257016	0.0409566	0.53031	1919	159766	-0.00228395	0.0310624	0.941386	3379	347525	9.0171	0.294462	1.00 (0.94;1.06)	1.03 (0.95;1.11)	0.96 (0.87;1.05)																						356-359.99		1	1	6		463	#FB9F5A	-0.0781376
357	Inflammatory and toxic neuropathy	neurological	rs34475883	-0.0562245	0.0525696	0.284833	1460	187759	-0.0615606	0.0458454	0.179341	1919	159766	-0.0592554	0.034552	0.0863515	3379	347525	0	0.939021	0.94 (0.88;1.01)	0.94 (0.86;1.03)	0.95 (0.85;1.05)																						356-359.99		1	1	6		463	#FB9F5A	-1.72522
357	Inflammatory and toxic neuropathy	neurological	rs114139234	0.038011	0.184407	0.836693	1460	187759	-0.0455421	0.166477	0.784419	1919	159766	-0.00802416	0.123571	0.948225	3379	347525	0	0.736633	0.99 (0.78;1.26)	0.96 (0.69;1.32)	1.04 (0.72;1.49)																						356-359.99		1	1	6		463	#FB9F5A	-0.0773236
357	Inflammatory and toxic neuropathy	neurological	rs705666	0.0816592	0.046445	0.078715	1460	187759	-0.0222936	0.0419532	0.595147	1919	159766	0.0244142	0.0311326	0.432923	3379	347525	63.7503	0.0967302	1.02 (0.96;1.09)	0.98 (0.90;1.06)	1.09 (0.99;1.19)																						356-359.99		1	1	6		463	#FB9F5A	0.758358
357	Inflammatory and toxic neuropathy	neurological	rs56369941	-0.0793154	0.0410054	0.0530801	1460	187759	-0.0566755	0.0357028	0.112417	1919	159766	-0.0664379	0.0269266	0.013611	3379	347525	0	0.677115	0.94 (0.89;0.99)	0.94 (0.88;1.01)	0.92 (0.85;1.00)																						356-359.99		1	1	6		463	#FB9F5A	-2.45904
357	Inflammatory and toxic neuropathy	neurological	rs1047891	0.0194056	0.0397845	0.625714	1460	187759	-0.0285461	0.035231	0.417795	1919	159766	-0.00747024	0.0263757	0.777005	3379	347525	0	0.366878	0.99 (0.94;1.05)	0.97 (0.91;1.04)	1.02 (0.94;1.10)																						356-359.99		1	1	6		463	#FB9F5A	-0.277861
357	Inflammatory and toxic neuropathy	neurological	rs79486581	-0.117923	0.0835501	0.158126	1460	187759	-0.0172035	0.069939	0.805699	1919	159766	-0.0587012	0.0536294	0.273704	3379	347525	0	0.35529	0.94 (0.85;1.05)	0.98 (0.86;1.13)	0.89 (0.75;1.05)																						356-359.99		1	1	6		463	#FB9F5A	-1.11554
357	Inflammatory and toxic neuropathy	neurological	rs1264343	0.00856546	0.0375404	0.819517	1460	187759	0.0070806	0.0328715	0.829454	1919	159766	0.007725	0.0247306	0.754762	3379	347525	0	0.97626	1.01 (0.96;1.06)	1.01 (0.94;1.07)	1.01 (0.94;1.09)																						356-359.99		1	1	6		463	#FB9F5A	0.315041
357	Inflammatory and toxic neuropathy	neurological	rs1052517	0.0145273	0.0517819	0.779058	1460	187759	-0.0451469	0.0440996	0.305954	1919	159766	-0.0200606	0.033574	0.550171	3379	347525	0	0.380292	0.98 (0.92;1.05)	0.96 (0.88;1.04)	1.01 (0.92;1.12)																						356-359.99		1	1	6		463	#FB9F5A	-0.587208
357	Inflammatory and toxic neuropathy	neurological	rs9692598	-0.0509105	0.0371814	0.170922	1460	187759	0.010161	0.0325705	0.755064	1919	159766	-0.0163552	0.0244998	0.504411	3379	347525	34.4915	0.216636	0.98 (0.94;1.03)	1.01 (0.95;1.08)	0.95 (0.88;1.02)																						356-359.99		1	1	6		463	#FB9F5A	-0.657825
357	Inflammatory and toxic neuropathy	neurological	rs115478735	-0.0127844	0.0483271	0.791365	1460	187759	-0.00271747	0.0421496	0.948594	1919	159766	-0.00706676	0.0317652	0.823949	3379	347525	0	0.875255	0.99 (0.93;1.06)	1.00 (0.92;1.08)	0.99 (0.90;1.09)																						356-359.99		1	1	6		463	#FB9F5A	-0.238457
357	Inflammatory and toxic neuropathy	neurological	rs12040409	-0.0619248	0.0796293	0.436767	1460	187759	0.113775	0.0643952	0.0772576	1919	159766	0.044304	0.0500713	0.376255	3379	347525	66.0272	0.0862222	1.04 (0.94;1.15)	1.12 (0.99;1.27)	0.94 (0.80;1.10)																						356-359.99		1	1	6		463	#FB9F5A	0.822177
357	Inflammatory and toxic neuropathy	neurological	rs549560	-0.023484	0.0410047	0.566838	1460	187759	-0.0255356	0.0358019	0.475694	1919	159766	-0.0246481	0.0269688	0.360744	3379	347525	0	0.969936	0.98 (0.93;1.03)	0.97 (0.91;1.05)	0.98 (0.90;1.06)																						356-359.99		1	1	6		463	#FB9F5A	-0.918028
357	Inflammatory and toxic neuropathy	neurological	rs953934	-0.0186637	0.0371979	0.61585	1460	187759	-0.0267783	0.0325341	0.41046	1919	159766	-0.0232613	0.024489	0.34218	3379	347525	0	0.869571	0.98 (0.93;1.03)	0.97 (0.91;1.04)	0.98 (0.91;1.06)																						356-359.99		1	1	6		463	#FB9F5A	-0.945475
357	Inflammatory and toxic neuropathy	neurological	rs4897180	-0.0510606	0.0374979	0.173295	1460	187759	0.00401967	0.0326152	0.901913	1919	159766	-0.0197032	0.0246089	0.423333	3379	347525	18.59	0.267728	0.98 (0.93;1.03)	1.00 (0.94;1.07)	0.95 (0.88;1.02)																						356-359.99		1	1	6		463	#FB9F5A	-0.812906
357	Inflammatory and toxic neuropathy	neurological	rs115974400	-0.00482238	0.0743548	0.948288	1460	187759	-0.0431859	0.0662576	0.514538	1919	159766	-0.026206	0.0494672	0.596275	3379	347525	0	0.700086	0.97 (0.88;1.07)	0.96 (0.84;1.09)	1.00 (0.86;1.15)																						356-359.99		1	1	6		463	#FB9F5A	-0.540181
357	Inflammatory and toxic neuropathy	neurological	rs10845821	0.0194327	0.0377628	0.606833	1460	187759	0.0301383	0.0331035	0.362598	1919	159766	0.0254864	0.024893	0.305912	3379	347525	0	0.831186	1.03 (0.98;1.08)	1.03 (0.97;1.10)	1.02 (0.95;1.10)																						356-359.99		1	1	6		463	#FB9F5A	1.01462
357	Inflammatory and toxic neuropathy	neurological	rs8942	-0.022721	0.0509961	0.655926	1460	187759	-0.0314054	0.0447426	0.482733	1919	159766	-0.0276281	0.0336327	0.411381	3379	347525	0	0.898141	0.97 (0.91;1.04)	0.97 (0.89;1.06)	0.98 (0.88;1.08)																						356-359.99		1	1	6		463	#FB9F5A	-0.844653
357	Inflammatory and toxic neuropathy	neurological	rs113693994	0.208175	0.0809569	0.0101278	1460	187759	-0.136661	0.0826483	0.0982246	1919	159766	0.0393219	0.0578339	0.496561	3379	347525	88.744	0.00287659	1.03 (0.92;1.15)	0.87 (0.74;1.03)	1.23 (1.05;1.44)																						356-359.99		1	1	6		463	#FB9F5A	0.430344
357	Inflammatory and toxic neuropathy	neurological	rs9271635	0.033259	0.0487501	0.495091	1460	187759	0.0500867	0.0424495	0.238035	1919	159766	0.0428299	0.0320137	0.180942	3379	347525	0	0.794614	1.04 (0.98;1.11)	1.05 (0.97;1.14)	1.03 (0.94;1.14)																						356-359.99		1	1	6		463	#FB9F5A	1.3473
357	Inflammatory and toxic neuropathy	neurological	rs11121272	0.0642769	0.0399843	0.107933	1460	187759	-0.0255547	0.0344304	0.457957	1919	159766	0.0126936	0.0260905	0.626596	3379	347525	65.4983	0.0886673	1.01 (0.96;1.07)	0.97 (0.91;1.04)	1.07 (0.99;1.15)																						356-359.99		1	1	6		463	#FB9F5A	0.494504
357	Inflammatory and toxic neuropathy	neurological	rs4395444	-0.011206	0.0382508	0.769551	1460	187759	-0.0200651	0.0333666	0.547606	1919	159766	-0.0162369	0.0251444	0.518443	3379	347525	0	0.861448	0.98 (0.94;1.03)	0.98 (0.92;1.05)	0.99 (0.92;1.07)																						356-359.99		1	1	6		463	#FB9F5A	-0.645108
357	Inflammatory and toxic neuropathy	neurological	rs681343	-0.0257596	0.0373599	0.49051	1460	187759	0.0102814	0.0326681	0.752971	1919	159766	-0.00533516	0.0245923	0.828252	3379	347525	0	0.467704	0.99 (0.95;1.04)	1.01 (0.95;1.08)	0.97 (0.91;1.05)																						356-359.99		1	1	6		463	#FB9F5A	-0.212927
357	Inflammatory and toxic neuropathy	neurological	rs62069691	-0.0209428	0.064389	0.744988	1460	187759	-0.0961974	0.0579344	0.0968233	1919	159766	-0.06253	0.0430675	0.146528	3379	347525	0	0.384941	0.94 (0.86;1.02)	0.91 (0.81;1.02)	0.98 (0.86;1.11)																						356-359.99		1	1	6		463	#FB9F5A	-1.46636
357	Inflammatory and toxic neuropathy	neurological	rs10008644	-0.00649044	0.0430758	0.880232	1460	187759	0.0263389	0.0373137	0.480264	1919	159766	0.0122654	0.0282036	0.663645	3379	347525	0	0.564577	1.01 (0.96;1.07)	1.03 (0.95;1.10)	0.99 (0.91;1.08)																						356-359.99		1	1	6		463	#FB9F5A	0.427459
357	Inflammatory and toxic neuropathy	neurological	rs181785842	-0.0731392	0.134512	0.586624	1460	187759	0.0478568	0.110279	0.664316	1919	159766	-0.000779194	0.0852817	0.99271	3379	347525	0	0.486667	1.00 (0.84;1.18)	1.05 (0.85;1.30)	0.93 (0.71;1.21)																						356-359.99		1	1	6		463	#FB9F5A	-0.0330994
357	Inflammatory and toxic neuropathy	neurological	rs4351435	-0.0269903	0.0403968	0.50405	1460	187759	-0.0254339	0.0352499	0.470583	1919	159766	-0.0261067	0.02656	0.325639	3379	347525	0	0.97684	0.97 (0.93;1.03)	0.97 (0.91;1.04)	0.97 (0.90;1.05)																						356-359.99		1	1	6		463	#FB9F5A	-0.970365
361	Retinal detachments and defects	sense organs	rs72701663	-0.0653848	0.0442528	0.139534	1190	173839	-0.0144897	0.0381401	0.704014	1582	147055	-0.036182	0.0288905	0.210431	2772	320894	0	0.383654	0.96 (0.91;1.02)	0.99 (0.91;1.06)	0.94 (0.86;1.02)																						360-365.99		1	0	7		471	#FDBE6E	-1.25845
361	Retinal detachments and defects	sense organs	rs73045269	0.069886	0.0537065	0.19317	1190	173839	0.0396197	0.0471783	0.401029	1582	147055	0.0528025	0.0354447	0.136299	2772	320894	0	0.67201	1.05 (0.98;1.13)	1.04 (0.95;1.14)	1.07 (0.97;1.19)																						360-365.99		1	0	7		471	#FDBE6E	1.49003
361	Retinal detachments and defects	sense organs	rs11694716	-0.026675	0.0430613	0.535609	1190	173839	0.0522245	0.037682	0.165769	1582	147055	0.018008	0.0283575	0.525406	2772	320894	47.4035	0.167936	1.02 (0.96;1.08)	1.05 (0.98;1.13)	0.97 (0.89;1.06)																						360-365.99		1	0	7		471	#FDBE6E	0.643462
361	Retinal detachments and defects	sense organs	rs11121272	0.0389351	0.0440798	0.377081	1190	173839	-0.0604331	0.037685	0.108794	1582	147055	-0.0184734	0.0286439	0.518972	2772	320894	65.9391	0.0866294	0.98 (0.93;1.04)	0.94 (0.87;1.01)	1.04 (0.95;1.13)																						360-365.99		1	0	7		471	#FDBE6E	-0.631762
361	Retinal detachments and defects	sense organs	rs115478735	0.0529356	0.0523952	0.312345	1190	173839	-0.0138212	0.0463622	0.765616	1582	147055	0.0154942	0.034721	0.655417	2772	320894	0	0.339991	1.02 (0.95;1.09)	0.99 (0.90;1.08)	1.05 (0.95;1.17)																						360-365.99		1	0	7		471	#FDBE6E	0.430601
361	Retinal detachments and defects	sense organs	rs7251704	-0.0580244	0.0480468	0.227177	1190	173839	-0.0494721	0.0415925	0.234264	1582	147055	-0.0531356	0.0314466	0.0910832	2772	320894	0	0.892945	0.95 (0.89;1.01)	0.95 (0.88;1.03)	0.94 (0.86;1.04)																						360-365.99		1	0	7		471	#FDBE6E	-1.68491
361	Retinal detachments and defects	sense organs	rs35759773	0.0232561	0.0430726	0.589247	1190	173839	-0.0145865	0.0374715	0.697077	1582	147055	0.00171586	0.0282707	0.951603	2772	320894	0	0.507428	1.00 (0.95;1.06)	0.99 (0.92;1.06)	1.02 (0.94;1.11)																						360-365.99		1	0	7		471	#FDBE6E	0.0594815
361	Retinal detachments and defects	sense organs	rs76412942	0.0924797	0.088059	0.293625	1190	173839	0.00303785	0.0794792	0.969511	1582	147055	0.0431904	0.059001	0.464152	2772	320894	0	0.450847	1.04 (0.93;1.17)	1.00 (0.86;1.17)	1.10 (0.92;1.30)																						360-365.99		1	0	7		471	#FDBE6E	0.712628
361	Retinal detachments and defects	sense organs	rs705666	-0.0246924	0.0531109	0.641988	1190	173839	0.00694863	0.04585	0.879541	1582	147055	-0.00656277	0.0347063	0.850019	2772	320894	0	0.65202	0.99 (0.93;1.06)	1.01 (0.92;1.10)	0.98 (0.88;1.08)																						360-365.99		1	0	7		471	#FDBE6E	-0.188343
361	Retinal detachments and defects	sense organs	rs7310409	0.0529458	0.0427992	0.216059	1190	173839	-0.0242831	0.0368452	0.509858	1582	147055	0.00858998	0.0279232	0.758365	2772	320894	46.5263	0.171466	1.01 (0.96;1.07)	0.98 (0.91;1.05)	1.05 (0.97;1.15)																						360-365.99		1	0	7		471	#FDBE6E	0.317356
361	Retinal detachments and defects	sense organs	rs9271635	0.0227322	0.0538019	0.672647	1190	173839	0.10029	0.0475598	0.0349698	1582	147055	0.0662691	0.0356333	0.062921	2772	320894	14.2735	0.280121	1.07 (1.00;1.15)	1.11 (1.01;1.21)	1.02 (0.92;1.14)																						360-365.99		1	0	7		471	#FDBE6E	1.87835
361	Retinal detachments and defects	sense organs	rs12722013	0.138655	0.0917682	0.130807	1190	173839	0.101209	0.0802239	0.207099	1582	147055	0.11743	0.0603985	0.0518651	2772	320894	0	0.758685	1.12 (1.00;1.27)	1.11 (0.95;1.29)	1.15 (0.96;1.38)																						360-365.99		1	0	7		471	#FDBE6E	1.94571
361	Retinal detachments and defects	sense organs	rs56369941	-0.0374664	0.0450515	0.405615	1190	173839	-0.0289363	0.0391083	0.459359	1582	147055	-0.0326019	0.029533	0.26963	2772	320894	0	0.886304	0.97 (0.91;1.03)	0.97 (0.90;1.05)	0.96 (0.88;1.05)																						360-365.99		1	0	7		471	#FDBE6E	-1.10055
361	Retinal detachments and defects	sense organs	rs6115776	-0.0569767	0.045242	0.207895	1190	173839	0.00540259	0.0390737	0.89003	1582	147055	-0.0212478	0.0295715	0.472436	2772	320894	8.16146	0.296722	0.98 (0.92;1.04)	1.01 (0.93;1.09)	0.94 (0.86;1.03)																						360-365.99		1	0	7		471	#FDBE6E	-0.721934
361	Retinal detachments and defects	sense organs	rs1264343	-0.0640877	0.0417476	0.124754	1190	173839	-0.0176067	0.0362213	0.626906	1582	147055	-0.0375692	0.0273591	0.169693	2772	320894	0	0.400365	0.96 (0.91;1.02)	0.98 (0.92;1.05)	0.94 (0.86;1.02)																						360-365.99		1	0	7		471	#FDBE6E	-1.37882
361	Retinal detachments and defects	sense organs	rs10835952	-0.0724634	0.0464208	0.118521	1190	173839	-0.0450605	0.0407212	0.268483	1582	147055	-0.0569773	0.0306121	0.0627067	2772	320894	0	0.65721	0.94 (0.89;1.00)	0.96 (0.88;1.04)	0.93 (0.85;1.02)																						360-365.99		1	0	7		471	#FDBE6E	-1.85991
361	Retinal detachments and defects	sense organs	rs1044261	0.0175951	0.0767787	0.81874	1190	173839	-0.0525651	0.0689574	0.44589	1582	147055	-0.0212395	0.0513033	0.678874	2772	320894	0	0.496598	0.98 (0.89;1.08)	0.95 (0.83;1.09)	1.02 (0.88;1.18)																						360-365.99		1	0	7		471	#FDBE6E	-0.41759
361	Retinal detachments and defects	sense organs	rs9692598	-0.0535914	0.0411389	0.19268	1190	173839	-0.0489771	0.0358284	0.171628	1582	147055	-0.0509674	0.0270183	0.0592405	2772	320894	0	0.932593	0.95 (0.90;1.00)	0.95 (0.89;1.02)	0.95 (0.87;1.03)																						360-365.99		1	0	7		471	#FDBE6E	-1.88856
361	Retinal detachments and defects	sense organs	rs3745540	0.0523226	0.0418833	0.211575	1190	173839	0.0125096	0.0363086	0.730443	1582	147055	0.029592	0.0274349	0.280754	2772	320894	0	0.472602	1.03 (0.98;1.09)	1.01 (0.94;1.09)	1.05 (0.97;1.14)																						360-365.99		1	0	7		471	#FDBE6E	1.08364
361	Retinal detachments and defects	sense organs	rs1052517	-0.0167044	0.0566871	0.768241	1190	173839	0.000322556	0.0493719	0.994787	1582	147055	-0.00702206	0.0372307	0.850399	2772	320894	0	0.820811	0.99 (0.92;1.07)	1.00 (0.91;1.10)	0.98 (0.88;1.10)																						360-365.99		1	0	7		471	#FDBE6E	-0.184781
361	Retinal detachments and defects	sense organs	rs7043969	-0.0672291	0.0442835	0.128976	1190	173839	-0.0228326	0.0388323	0.556546	1582	147055	-0.0421316	0.0291967	0.149014	2772	320894	0	0.450977	0.96 (0.91;1.02)	0.98 (0.91;1.05)	0.93 (0.86;1.02)																						360-365.99		1	0	7		471	#FDBE6E	-1.44437
361	Retinal detachments and defects	sense organs	rs11927365	0.140699	0.0604317	0.0199001	1190	173839	0.0970108	0.0515724	0.0599637	1582	147055	0.115421	0.0392291	0.00325873	2772	320894	0	0.582385	1.12 (1.04;1.21)	1.10 (1.00;1.22)	1.15 (1.02;1.30)																						360-365.99		1	0	7		471	#FDBE6E	2.94556
361	Retinal detachments and defects	sense organs	rs10845821	-0.0648394	0.0421843	0.124281	1190	173839	0.0400947	0.0363424	0.269919	1582	147055	-0.00460886	0.0275336	0.867063	2772	320894	71.8442	0.0594857	1.00 (0.94;1.05)	1.04 (0.97;1.12)	0.94 (0.86;1.02)																						360-365.99		1	0	7		471	#FDBE6E	-0.178436
361	Retinal detachments and defects	sense organs	rs10788167	0.0161043	0.049082	0.742829	1190	173839	-0.0187753	0.0430738	0.662919	1582	147055	-0.00359989	0.0323748	0.911462	2772	320894	0	0.593256	1.00 (0.94;1.06)	0.98 (0.90;1.07)	1.02 (0.92;1.12)																						360-365.99		1	0	7		471	#FDBE6E	-0.115848
361	Retinal detachments and defects	sense organs	rs8942	-0.0210905	0.0564181	0.708535	1190	173839	-0.0194575	0.0489689	0.691114	1582	147055	-0.0201592	0.0369815	0.585675	2772	320894	0	0.982561	0.98 (0.91;1.05)	0.98 (0.89;1.08)	0.98 (0.88;1.09)																						360-365.99		1	0	7		471	#FDBE6E	-0.555963
361	Retinal detachments and defects	sense organs	rs4897180	0.0665603	0.0412997	0.10704	1190	173839	0.0513071	0.0358033	0.15185	1582	147055	0.0578518	0.0270528	0.0324782	2772	320894	0	0.780195	1.06 (1.00;1.12)	1.05 (0.98;1.13)	1.07 (0.99;1.16)																						360-365.99		1	0	7		471	#FDBE6E	2.13693
361	Retinal detachments and defects	sense organs	rs549560	0.116086	0.0442204	0.00866036	1190	173839	-0.0233429	0.0394002	0.553546	1582	147055	0.0383612	0.0294173	0.192221	2772	320894	81.9561	0.0185648	1.04 (0.98;1.10)	0.98 (0.90;1.06)	1.12 (1.03;1.22)																						360-365.99		1	0	7		471	#FDBE6E	1.27958
361	Retinal detachments and defects	sense organs	rs681343	-0.00759771	0.0413519	0.854223	1190	173839	0.0562613	0.0359739	0.11783	1582	147055	0.0287518	0.027141	0.28944	2772	320894	26.3334	0.243977	1.03 (0.98;1.09)	1.06 (0.99;1.14)	0.99 (0.92;1.08)																						360-365.99		1	0	7		471	#FDBE6E	1.06426
361	Retinal detachments and defects	sense organs	rs4860987	0.0947718	0.0486132	0.0512351	1190	173839	-0.0211566	0.0432579	0.624786	1582	147055	0.0300729	0.0323161	0.352069	2772	320894	68.4919	0.0748288	1.03 (0.97;1.10)	0.98 (0.90;1.07)	1.10 (1.00;1.21)																						360-365.99		1	0	7		471	#FDBE6E	0.90287
361	Retinal detachments and defects	sense organs	rs34475883	0.0693918	0.0558144	0.213772	1190	173839	-0.0317051	0.0499704	0.52577	1582	147055	0.0132754	0.0372297	0.721406	2772	320894	45.0883	0.177182	1.01 (0.94;1.09)	0.97 (0.88;1.07)	1.07 (0.96;1.20)																						360-365.99		1	0	7		471	#FDBE6E	0.330185
361	Retinal detachments and defects	sense organs	rs4253311	0.0429693	0.0412826	0.297942	1190	173839	0.0378481	0.0358215	0.290705	1582	147055	0.0400478	0.0270559	0.138823	2772	320894	0	0.925351	1.04 (0.99;1.10)	1.04 (0.97;1.11)	1.04 (0.96;1.13)																						360-365.99		1	0	7		471	#FDBE6E	1.46963
361	Retinal detachments and defects	sense organs	rs1047891	0.00406532	0.0442169	0.926745	1190	173839	-0.0562618	0.0389802	0.148924	1582	147055	-0.0298804	0.0292402	0.306831	2772	320894	4.52735	0.306102	0.97 (0.92;1.03)	0.95 (0.88;1.02)	1.00 (0.92;1.09)																						360-365.99		1	0	7		471	#FDBE6E	-1.02975
361	Retinal detachments and defects	sense organs	rs17458741	-0.0120249	0.0468165	0.797293	1190	173839	0.0295938	0.0403515	0.463314	1582	147055	0.0118543	0.0305651	0.698135	2772	320894	0	0.50071	1.01 (0.95;1.07)	1.03 (0.95;1.11)	0.99 (0.90;1.08)																						360-365.99		1	0	7		471	#FDBE6E	0.388233
361	Retinal detachments and defects	sense organs	rs7311982	0.00231789	0.0454614	0.959337	1190	173839	0.0227589	0.0397909	0.567348	1582	147055	0.013892	0.0299417	0.64267	2772	320894	0	0.735107	1.01 (0.96;1.08)	1.02 (0.95;1.11)	1.00 (0.92;1.10)																						360-365.99		1	0	7		471	#FDBE6E	0.457237
361	Retinal detachments and defects	sense organs	rs5919350	0.0935331	0.0573991	0.103202	1190	173839	0.0430317	0.0351447	0.220795	1582	147055	0.056802	0.0299726	0.0580752	2772	320894	0	0.453045	1.06 (1.00;1.12)	1.04 (0.97;1.12)	1.10 (0.98;1.23)																						360-365.99		1	0	7		471	#FDBE6E	1.89345
361	Retinal detachments and defects	sense organs	rs181785842	-0.0322405	0.146615	0.825949	1190	173839	-0.156557	0.133118	0.239561	1582	147055	-0.100383	0.0985554	0.308418	2772	320894	0	0.530158	0.90 (0.74;1.10)	0.86 (0.66;1.11)	0.97 (0.73;1.29)																						360-365.99		1	0	7		471	#FDBE6E	-1.03868
361	Retinal detachments and defects	sense organs	rs4829706	0.0247959	0.0500536	0.620327	1190	173839	0.0373955	0.030369	0.218185	1582	147055	0.0340053	0.0259638	0.190291	2772	320894	0	0.829605	1.03 (0.98;1.09)	1.04 (0.98;1.10)	1.03 (0.93;1.13)																						360-365.99		1	0	7		471	#FDBE6E	1.30495
361	Retinal detachments and defects	sense organs	rs113693994	0.0669392	0.0953679	0.482738	1190	173839	-0.0361711	0.0871726	0.678189	1582	147055	0.0107641	0.0643429	0.867139	2772	320894	0	0.424852	1.01 (0.89;1.15)	0.96 (0.81;1.14)	1.07 (0.89;1.29)																						360-365.99		1	0	7		471	#FDBE6E	0.145697
361	Retinal detachments and defects	sense organs	rs4351435	-0.0113962	0.0449113	0.799689	1190	173839	-0.0266513	0.0388556	0.492772	1582	147055	-0.0201208	0.0293846	0.493507	2772	320894	0	0.797274	0.98 (0.93;1.04)	0.97 (0.90;1.05)	0.99 (0.91;1.08)																						360-365.99		1	0	7		471	#FDBE6E	-0.674874
361	Retinal detachments and defects	sense organs	rs114139234	0.105722	0.199167	0.595544	1190	173839	-0.163533	0.193794	0.398752	1582	147055	-0.0325869	0.138894	0.814506	2772	320894	0	0.332584	0.96 (0.73;1.26)	0.85 (0.58;1.24)	1.11 (0.75;1.64)																						360-365.99		1	0	7		471	#FDBE6E	-0.286524
361	Retinal detachments and defects	sense organs	rs17114699	0.0516	0.0644169	0.423113	1190	173839	-0.022963	0.0574264	0.689253	1582	147055	0.0100546	0.0428658	0.81455	2772	320894	0	0.387577	1.01 (0.93;1.10)	0.98 (0.87;1.09)	1.05 (0.93;1.19)																						360-365.99		1	0	7		471	#FDBE6E	0.225759
361	Retinal detachments and defects	sense organs	rs4395444	0.0577146	0.0427186	0.176683	1190	173839	0.0515447	0.0370609	0.164283	1582	147055	0.0541943	0.0279942	0.0528784	2772	320894	0	0.913126	1.06 (1.00;1.12)	1.05 (0.98;1.13)	1.06 (0.97;1.15)																						360-365.99		1	0	7		471	#FDBE6E	1.93486
361	Retinal detachments and defects	sense organs	rs7412	0.0459707	0.0746651	0.538097	1190	173839	-0.0562702	0.067361	0.403519	1582	147055	-0.0103939	0.0500149	0.835373	2772	320894	3.26056	0.30929	0.99 (0.90;1.09)	0.95 (0.83;1.08)	1.05 (0.90;1.21)																						360-365.99		1	0	7		471	#FDBE6E	-0.227792
361	Retinal detachments and defects	sense organs	rs11214357	-0.0216744	0.0412884	0.599617	1190	173839	0.0183933	0.0358456	0.607863	1582	147055	0.00117276	0.0270679	0.965441	2772	320894	0	0.463681	1.00 (0.95;1.06)	1.02 (0.95;1.09)	0.98 (0.90;1.06)																						360-365.99		1	0	7		471	#FDBE6E	0.0537449
361	Retinal detachments and defects	sense organs	rs115974400	-0.0166414	0.0826873	0.840497	1190	173839	0.0525875	0.0699712	0.452316	1582	147055	0.0236999	0.0534134	0.657254	2772	320894	0	0.522747	1.02 (0.92;1.14)	1.05 (0.92;1.21)	0.98 (0.84;1.16)																						360-365.99		1	0	7		471	#FDBE6E	0.440962
361	Retinal detachments and defects	sense organs	rs62069691	-0.138815	0.0747985	0.0634742	1190	173839	0.0632283	0.0599244	0.291364	1582	147055	-0.0157554	0.0467669	0.736199	2772	320894	77.4978	0.0350238	0.98 (0.89;1.07)	1.07 (0.95;1.20)	0.87 (0.75;1.01)																						360-365.99		1	0	7		471	#FDBE6E	-0.421333
361	Retinal detachments and defects	sense organs	rs6684395	0.0172495	0.0418057	0.679892	1190	173839	-0.037143	0.0361863	0.304686	1582	147055	-0.0138455	0.0273603	0.612826	2772	320894	0	0.325245	0.99 (0.93;1.04)	0.96 (0.90;1.03)	1.02 (0.94;1.10)																						360-365.99		1	0	7		471	#FDBE6E	-0.497538
361	Retinal detachments and defects	sense organs	rs953934	-0.00722198	0.0411736	0.860763	1190	173839	-0.0277936	0.0358238	0.437842	1582	147055	-0.0189303	0.0270261	0.48365	2772	320894	0	0.706225	0.98 (0.93;1.03)	0.97 (0.91;1.04)	0.99 (0.92;1.08)																						360-365.99		1	0	7		471	#FDBE6E	-0.689748
361	Retinal detachments and defects	sense organs	rs10008644	0.00905499	0.0475517	0.848977	1190	173839	-0.107436	0.0424999	0.0114744	1582	147055	-0.0557049	0.031688	0.0787615	2772	320894	70.0268	0.0677665	0.94 (0.89;1.01)	0.90 (0.83;0.98)	1.01 (0.92;1.11)																						360-365.99		1	0	7		471	#FDBE6E	-1.78862
361	Retinal detachments and defects	sense organs	rs112268616	-0.00377599	0.0440845	0.931742	1190	173839	-0.0121165	0.0382508	0.751423	1582	147055	-0.00853422	0.0288914	0.767696	2772	320894	0	0.886369	0.99 (0.94;1.05)	0.99 (0.92;1.06)	1.00 (0.91;1.09)																						360-365.99		1	0	7		471	#FDBE6E	-0.299836
361	Retinal detachments and defects	sense organs	rs11094681	0.0492127	0.0476195	0.30139	1190	173839	-0.0659602	0.0279734	0.0183758	1582	147055	-0.0364124	0.0241197	0.131131	2772	320894	77.0058	0.0370323	0.96 (0.92;1.01)	0.94 (0.89;0.99)	1.05 (0.96;1.15)																						360-365.99		1	0	7		471	#FDBE6E	-1.4784
361	Retinal detachments and defects	sense organs	rs12881545	0.0194356	0.0440768	0.659251	1190	173839	0.031175	0.0383881	0.416734	1582	147055	0.0261112	0.0289482	0.367057	2772	320894	0	0.84082	1.03 (0.97;1.09)	1.03 (0.96;1.11)	1.02 (0.94;1.11)																						360-365.99		1	0	7		471	#FDBE6E	0.893415
361	Retinal detachments and defects	sense organs	rs77924615	-0.0698968	0.0531801	0.188732	1190	173839	0.0531575	0.0446888	0.234241	1582	147055	0.00222705	0.0342129	0.948099	2772	320894	68.1343	0.0764794	1.00 (0.94;1.07)	1.05 (0.97;1.15)	0.93 (0.84;1.03)																						360-365.99		1	0	7		471	#FDBE6E	0.0414244
361	Retinal detachments and defects	sense organs	rs10915893	-0.0223594	0.0428179	0.601533	1190	173839	0.0587245	0.0369023	0.111531	1582	147055	0.0241664	0.0279533	0.387297	2772	320894	51.4015	0.151441	1.02 (0.97;1.08)	1.06 (0.99;1.14)	0.98 (0.90;1.06)																						360-365.99		1	0	7		471	#FDBE6E	0.862911
361	Retinal detachments and defects	sense organs	rs2954038	-0.0329493	0.0447338	0.461388	1190	173839	-0.0336578	0.0387955	0.385631	1582	147055	-0.0333537	0.0293089	0.255118	2772	320894	0	0.990453	0.97 (0.91;1.02)	0.97 (0.90;1.04)	0.97 (0.89;1.06)																						360-365.99		1	0	7		471	#FDBE6E	-1.13049
361.1	Retinal detachment with retinal defect	sense organs	rs3745540	-0.0777124	0.0378919	0.0402767	1428	173839	-0.0367881	0.0316945	0.245759	2067	147055	-0.0536342	0.0243111	0.0273728	3495	320894	0	0.407426	0.95 (0.90;0.99)	0.96 (0.91;1.03)	0.93 (0.86;1.00)																						360-365.99	Both	1	1	7		472	#FDBE6E	-2.19957
361.1	Retinal detachment with retinal defect	sense organs	rs705666	-0.0558159	0.0490509	0.255155	1428	173839	0.031067	0.0399071	0.436285	2067	147055	-0.00353732	0.030956	0.909024	3495	320894	47.0292	0.169446	1.00 (0.94;1.06)	1.03 (0.95;1.12)	0.95 (0.86;1.04)																						360-365.99	Both	1	1	7		472	#FDBE6E	-0.129247
361.1	Retinal detachment with retinal defect	sense organs	rs1264343	-0.0552287	0.0380773	0.146937	1428	173839	0.0588373	0.0315869	0.062503	2067	147055	0.01234	0.024311	0.611742	3495	320894	81.1882	0.0211328	1.01 (0.97;1.06)	1.06 (1.00;1.13)	0.95 (0.88;1.02)																						360-365.99	Both	1	1	7		472	#FDBE6E	0.505965
361.1	Retinal detachment with retinal defect	sense organs	rs4395444	0.0179664	0.038847	0.64373	1428	173839	0.0661871	0.0325278	0.0418722	2067	147055	0.0463128	0.0249394	0.0633096	3495	320894	0	0.341239	1.05 (1.00;1.10)	1.07 (1.00;1.14)	1.02 (0.94;1.10)																						360-365.99	Both	1	1	7		472	#FDBE6E	1.88321
361.1	Retinal detachment with retinal defect	sense organs	rs62069691	-0.0290836	0.065351	0.656293	1428	173839	0.0237628	0.0533082	0.655769	2067	147055	0.00264828	0.041308	0.948882	3495	320894	0	0.530909	1.00 (0.92;1.09)	1.02 (0.92;1.14)	0.97 (0.85;1.10)																						360-365.99	Both	1	1	7		472	#FDBE6E	0.0528163
361.1	Retinal detachment with retinal defect	sense organs	rs4897180	0.0708263	0.0377475	0.0606119	1428	173839	0.0643347	0.0313854	0.0403809	2067	147055	0.0669881	0.0241332	0.00550716	3495	320894	0	0.894799	1.07 (1.02;1.12)	1.07 (1.00;1.13)	1.07 (1.00;1.16)																						360-365.99	Both	1	1	7		472	#FDBE6E	2.76712
361.1	Retinal detachment with retinal defect	sense organs	rs35759773	-0.0507236	0.0397498	0.201929	1428	173839	-0.0102085	0.0328348	0.755872	2067	147055	-0.026641	0.025315	0.292625	3495	320894	0	0.43197	0.97 (0.93;1.02)	0.99 (0.93;1.06)	0.95 (0.88;1.03)																						360-365.99	Both	1	1	7		472	#FDBE6E	-1.04134
361.1	Retinal detachment with retinal defect	sense organs	rs10788167	-0.0103334	0.0451692	0.819046	1428	173839	0.0444004	0.037123	0.231683	2067	147055	0.0223344	0.0286797	0.436125	3495	320894	0	0.349195	1.02 (0.97;1.08)	1.05 (0.97;1.12)	0.99 (0.91;1.08)																						360-365.99	Both	1	1	7		472	#FDBE6E	0.77561
361.1	Retinal detachment with retinal defect	sense organs	rs10008644	-0.00670209	0.043596	0.877821	1428	173839	-0.00945953	0.0363023	0.794419	2067	147055	-0.00833045	0.0278969	0.765234	3495	320894	0	0.961234	0.99 (0.94;1.05)	0.99 (0.92;1.06)	0.99 (0.91;1.08)																						360-365.99	Both	1	1	7		472	#FDBE6E	-0.298194
361.1	Retinal detachment with retinal defect	sense organs	rs7310409	0.0249027	0.0389682	0.52279	1428	173839	0.00545574	0.0323947	0.866257	2067	147055	0.0134029	0.024911	0.590555	3495	320894	0	0.701157	1.01 (0.97;1.06)	1.01 (0.94;1.07)	1.03 (0.95;1.11)																						360-365.99	Both	1	1	7		472	#FDBE6E	0.534869
361.1	Retinal detachment with retinal defect	sense organs	rs115478735	0.0378775	0.0478683	0.428778	1428	173839	0.0275532	0.0399738	0.490646	2067	147055	0.0317949	0.0306824	0.300081	3495	320894	0	0.868512	1.03 (0.97;1.10)	1.03 (0.95;1.11)	1.04 (0.95;1.14)																						360-365.99	Both	1	1	7		472	#FDBE6E	1.03041
361.1	Retinal detachment with retinal defect	sense organs	rs73045269	-0.0509097	0.0511202	0.319307	1428	173839	0.0320276	0.041415	0.439324	2067	147055	-0.000837094	0.0321797	0.979247	3495	320894	37.0733	0.207447	1.00 (0.94;1.06)	1.03 (0.95;1.12)	0.95 (0.86;1.05)																						360-365.99	Both	1	1	7		472	#FDBE6E	-0.0579796
361.1	Retinal detachment with retinal defect	sense organs	rs2954038	0.0815367	0.0418537	0.0513984	1428	173839	-0.0316045	0.0340474	0.353278	2067	147055	0.0134515	0.0264119	0.610543	3495	320894	77.2598	0.0359915	1.01 (0.96;1.07)	0.97 (0.91;1.04)	1.08 (1.00;1.18)																						360-365.99	Both	1	1	7		472	#FDBE6E	0.535818
361.1	Retinal detachment with retinal defect	sense organs	rs12722013	-0.0582818	0.0909898	0.521828	1428	173839	-0.120303	0.0775432	0.120797	2067	147055	-0.0942097	0.0590185	0.110428	3495	320894	0	0.603905	0.91 (0.81;1.02)	0.89 (0.76;1.03)	0.94 (0.79;1.13)																						360-365.99	Both	1	1	7		472	#FDBE6E	-1.60205
361.1	Retinal detachment with retinal defect	sense organs	rs11694716	0.00713038	0.0395128	0.856794	1428	173839	0.0295164	0.0329196	0.369922	2067	147055	0.0203443	0.025292	0.421178	3495	320894	0	0.66336	1.02 (0.97;1.07)	1.03 (0.97;1.10)	1.01 (0.93;1.09)																						360-365.99	Both	1	1	7		472	#FDBE6E	0.80831
361.1	Retinal detachment with retinal defect	sense organs	rs11121272	-0.0564445	0.0397115	0.155211	1428	173839	0.00355953	0.0333642	0.915037	2067	147055	-0.0212696	0.025545	0.405053	3495	320894	25.2831	0.247319	0.98 (0.93;1.03)	1.00 (0.94;1.07)	0.95 (0.87;1.02)																						360-365.99	Both	1	1	7		472	#FDBE6E	-0.833629
361.1	Retinal detachment with retinal defect	sense organs	rs6115776	-0.1034	0.0415779	0.0128866	1428	173839	-0.00620186	0.0342967	0.856501	2067	147055	-0.0455584	0.0264571	0.0850751	3495	320894	69.2509	0.0713308	0.96 (0.91;1.01)	0.99 (0.93;1.06)	0.90 (0.83;0.98)																						360-365.99	Both	1	1	7		472	#FDBE6E	-1.74029
361.1	Retinal detachment with retinal defect	sense organs	rs4829706	0.00882863	0.046009	0.847829	1428	173839	-0.0305137	0.0276972	0.270597	2067	147055	-0.0200486	0.0237292	0.398172	3495	320894	0	0.463804	0.98 (0.94;1.03)	0.97 (0.92;1.02)	1.01 (0.92;1.10)																						360-365.99	Both	1	1	7		472	#FDBE6E	-0.845379
361.1	Retinal detachment with retinal defect	sense organs	rs7311982	0.00274778	0.0415142	0.947227	1428	173839	0.0052076	0.0347526	0.880885	2067	147055	0.00419407	0.0266479	0.874939	3495	320894	0	0.963761	1.00 (0.95;1.06)	1.01 (0.94;1.08)	1.00 (0.92;1.09)																						360-365.99	Both	1	1	7		472	#FDBE6E	0.144403
361.1	Retinal detachment with retinal defect	sense organs	rs953934	-0.0250744	0.0376153	0.505026	1428	173839	-0.0299476	0.0314017	0.340239	2067	147055	-0.0279462	0.0241059	0.24633	3495	320894	0	0.920779	0.97 (0.93;1.02)	0.97 (0.91;1.03)	0.98 (0.91;1.05)																						360-365.99	Both	1	1	7		472	#FDBE6E	-1.16906
361.1	Retinal detachment with retinal defect	sense organs	rs7251704	-0.0021551	0.0432378	0.960247	1428	173839	0.0453238	0.035612	0.203121	2067	147055	0.0261336	0.0274886	0.341754	3495	320894	0	0.396658	1.03 (0.97;1.08)	1.05 (0.98;1.12)	1.00 (0.92;1.09)																						360-365.99	Both	1	1	7		472	#FDBE6E	0.958793
361.1	Retinal detachment with retinal defect	sense organs	rs72701663	-0.0454839	0.0402948	0.258991	1428	173839	-0.0221093	0.0334704	0.508893	2067	147055	-0.0316525	0.0257468	0.218931	3495	320894	0	0.655432	0.97 (0.92;1.02)	0.98 (0.92;1.04)	0.96 (0.88;1.03)																						360-365.99	Both	1	1	7		472	#FDBE6E	-1.23042
361.1	Retinal detachment with retinal defect	sense organs	rs9271635	0.0346854	0.049449	0.483029	1428	173839	0.100798	0.0417492	0.0157624	2067	147055	0.0732841	0.0319001	0.0216016	3495	320894	4.17954	0.306981	1.08 (1.01;1.15)	1.11 (1.02;1.20)	1.04 (0.94;1.14)																						360-365.99	Both	1	1	7		472	#FDBE6E	2.31956
361.1	Retinal detachment with retinal defect	sense organs	rs1052517	0.032759	0.0528436	0.535308	1428	173839	-0.0413009	0.0427761	0.334287	2067	147055	-0.011983	0.0332481	0.718539	3495	320894	15.7275	0.276011	0.99 (0.93;1.06)	0.96 (0.88;1.04)	1.03 (0.93;1.15)																						360-365.99	Both	1	1	7		472	#FDBE6E	-0.347582
361.1	Retinal detachment with retinal defect	sense organs	rs11214357	-0.0486507	0.0377124	0.197035	1428	173839	-0.00605764	0.0314038	0.847041	2067	147055	-0.0234986	0.0241324	0.330187	3495	320894	0	0.385446	0.98 (0.93;1.02)	0.99 (0.93;1.06)	0.95 (0.88;1.03)																						360-365.99	Both	1	1	7		472	#FDBE6E	-0.967995
361.1	Retinal detachment with retinal defect	sense organs	rs181785842	-0.13415	0.141287	0.342372	1428	173839	-0.368926	0.128703	0.00415042	2067	147055	-0.262457	0.0951451	0.00580682	3495	320894	33.7328	0.219285	0.76 (0.63;0.92)	0.69 (0.54;0.89)	0.87 (0.66;1.15)																						360-365.99	Both	1	1	7		472	#FDBE6E	-2.82488
361.1	Retinal detachment with retinal defect	sense organs	rs17458741	0.0273095	0.0423957	0.519474	1428	173839	-0.0379079	0.0359501	0.291673	2067	147055	-0.0106287	0.0274193	0.698287	3495	320894	27.3551	0.240688	0.99 (0.94;1.04)	0.96 (0.90;1.03)	1.03 (0.95;1.12)																						360-365.99	Both	1	1	7		472	#FDBE6E	-0.387785
361.1	Retinal detachment with retinal defect	sense organs	rs549560	0.0177435	0.0411732	0.666506	1428	173839	0.021573	0.034204	0.528227	2067	147055	0.0200093	0.0263098	0.44694	3495	320894	0	0.942966	1.02 (0.97;1.07)	1.02 (0.96;1.09)	1.02 (0.94;1.10)																						360-365.99	Both	1	1	7		472	#FDBE6E	0.748215
361.1	Retinal detachment with retinal defect	sense organs	rs2239547	0.0116483	0.0427545	0.785278	1428	173839	-0.0534948	0.0361972	0.139442	2067	147055	-0.0262966	0.027626	0.341158	3495	320894	26.0494	0.244884	0.97 (0.92;1.03)	0.95 (0.88;1.02)	1.01 (0.93;1.10)																						360-365.99	Both	1	1	7		472	#FDBE6E	-0.978379
361.1	Retinal detachment with retinal defect	sense organs	rs11094681	0.0687273	0.0436476	0.11535	1428	173839	-0.0614348	0.0245435	0.012311	2067	147055	-0.0301656	0.0213932	0.158524	3495	320894	85.1997	0.00934007	0.97 (0.93;1.01)	0.94 (0.90;0.99)	1.07 (0.98;1.17)																						360-365.99	Both	1	1	7		472	#FDBE6E	-1.3577
361.1	Retinal detachment with retinal defect	sense organs	rs4253311	-0.038419	0.0376646	0.307714	1428	173839	-0.00394581	0.0313689	0.8999	2067	147055	-0.0180645	0.024104	0.453593	3495	320894	0	0.481871	0.98 (0.94;1.03)	1.00 (0.94;1.06)	0.96 (0.89;1.04)																						360-365.99	Both	1	1	7		472	#FDBE6E	-0.759441
361.1	Retinal detachment with retinal defect	sense organs	rs79486581	0.0539136	0.0786108	0.492821	1428	173839	0.180796	0.0619775	0.0035328	2067	147055	0.132159	0.0486702	0.00661958	3495	320894	37.755	0.204977	1.14 (1.04;1.25)	1.20 (1.06;1.35)	1.06 (0.90;1.23)																						360-365.99	Both	1	1	7		472	#FDBE6E	2.69119
361.1	Retinal detachment with retinal defect	sense organs	rs76412942	0.0610766	0.0820073	0.45641	1428	173839	0.077391	0.0675587	0.251987	2067	147055	0.0707953	0.0521433	0.174557	3495	320894	0	0.877968	1.07 (0.97;1.19)	1.08 (0.95;1.23)	1.06 (0.91;1.25)																						360-365.99	Both	1	1	7		472	#FDBE6E	1.34945
361.1	Retinal detachment with retinal defect	sense organs	rs113693994	-0.0435245	0.0915557	0.63451	1428	173839	-0.0882811	0.0781542	0.258655	2067	147055	-0.0694152	0.0594423	0.242898	3495	320894	0	0.710038	0.93 (0.83;1.05)	0.92 (0.79;1.07)	0.96 (0.80;1.15)																						360-365.99	Both	1	1	7		472	#FDBE6E	-1.189
361.1	Retinal detachment with retinal defect	sense organs	rs5919350	0.0244897	0.0511818	0.632306	1428	173839	-0.0304475	0.0293115	0.298917	2067	147055	-0.0168794	0.0254356	0.506938	3495	320894	0	0.351625	0.98 (0.94;1.03)	0.97 (0.92;1.03)	1.02 (0.93;1.13)																						360-365.99	Both	1	1	7		472	#FDBE6E	-0.658814
361.1	Retinal detachment with retinal defect	sense organs	rs114139234	0.100495	0.18267	0.58222	1428	173839	-0.210589	0.173491	0.224812	2067	147055	-0.0630588	0.125797	0.616177	3495	320894	34.4163	0.216899	0.93 (0.73;1.19)	0.81 (0.58;1.14)	1.11 (0.77;1.58)																						360-365.99	Both	1	1	7		472	#FDBE6E	-0.589306
361.1	Retinal detachment with retinal defect	sense organs	rs10835952	-0.0477902	0.0427422	0.263522	1428	173839	-0.0155608	0.0359584	0.6652	2067	147055	-0.028918	0.0275161	0.293283	3495	320894	0	0.563934	0.97 (0.92;1.03)	0.98 (0.92;1.06)	0.95 (0.88;1.04)																						360-365.99	Both	1	1	7		472	#FDBE6E	-1.04817
361.1	Retinal detachment with retinal defect	sense organs	rs8942	0.0340417	0.0506102	0.501185	1428	173839	-0.0747124	0.0437286	0.0875346	2067	147055	-0.0282265	0.0330884	0.393625	3495	320894	62.1764	0.103951	0.97 (0.91;1.04)	0.93 (0.85;1.01)	1.03 (0.94;1.14)																						360-365.99	Both	1	1	7		472	#FDBE6E	-0.892948
361.1	Retinal detachment with retinal defect	sense organs	rs112268616	0.0341863	0.0400297	0.393092	1428	173839	0.00699884	0.0334205	0.834122	2067	147055	0.0181659	0.0256547	0.478888	3495	320894	0	0.602114	1.02 (0.97;1.07)	1.01 (0.94;1.08)	1.03 (0.96;1.12)																						360-365.99	Both	1	1	7		472	#FDBE6E	0.713633
361.1	Retinal detachment with retinal defect	sense organs	rs1044261	0.0495392	0.0691955	0.474034	1428	173839	-0.00929985	0.059347	0.875479	2067	147055	0.0156379	0.0450478	0.728486	3495	320894	0	0.518635	1.02 (0.93;1.11)	0.99 (0.88;1.11)	1.05 (0.92;1.20)																						360-365.99	Both	1	1	7		472	#FDBE6E	0.333407
361.1	Retinal detachment with retinal defect	sense organs	rs56369941	0.0228833	0.0407876	0.574773	1428	173839	-0.0546594	0.0344254	0.11234	2067	147055	-0.0224008	0.0263076	0.394495	3495	320894	52.6227	0.146271	0.98 (0.93;1.03)	0.95 (0.89;1.01)	1.02 (0.94;1.11)																						360-365.99	Both	1	1	7		472	#FDBE6E	-0.859755
361.1	Retinal detachment with retinal defect	sense organs	rs4351435	0.0835966	0.0418566	0.0458019	1428	173839	-0.0453512	0.0339687	0.181847	2067	147055	0.00585216	0.0263758	0.824411	3495	320894	82.5239	0.0167527	1.01 (0.96;1.06)	0.96 (0.89;1.02)	1.09 (1.00;1.18)																						360-365.99	Both	1	1	7		472	#FDBE6E	0.254479
361.1	Retinal detachment with retinal defect	sense organs	rs12040409	0.0690819	0.0759211	0.362866	1428	173839	0.128867	0.0617697	0.0369561	2067	147055	0.105055	0.0479144	0.0283399	3495	320894	0	0.541312	1.11 (1.01;1.22)	1.14 (1.01;1.28)	1.07 (0.92;1.24)																						360-365.99	Both	1	1	7		472	#FDBE6E	2.18829
361.1	Retinal detachment with retinal defect	sense organs	rs17114699	0.0787744	0.0584466	0.177722	1428	173839	-0.00994501	0.0501796	0.842898	2067	147055	0.0277016	0.0380726	0.466859	3495	320894	24.6106	0.249438	1.03 (0.95;1.11)	0.99 (0.90;1.09)	1.08 (0.96;1.21)																						360-365.99	Both	1	1	7		472	#FDBE6E	0.701839
361.1	Retinal detachment with retinal defect	sense organs	rs1047891	-0.00569451	0.0404776	0.88812	1428	173839	0.0429476	0.0335392	0.200362	2067	147055	0.0231466	0.0258257	0.370113	3495	320894	0	0.354794	1.02 (0.97;1.08)	1.04 (0.98;1.11)	0.99 (0.92;1.08)																						360-365.99	Both	1	1	7		472	#FDBE6E	0.903551
361.1	Retinal detachment with retinal defect	sense organs	rs12881545	0.0115583	0.0401978	0.773702	1428	173839	-0.0262031	0.033293	0.431256	2067	147055	-0.0108392	0.0256406	0.672488	3495	320894	0	0.46939	0.99 (0.94;1.04)	0.97 (0.91;1.04)	1.01 (0.93;1.09)																						360-365.99	Both	1	1	7		472	#FDBE6E	-0.41753
362	Other retinal disorders	sense organs	rs17458741	-0.0470217	0.0313798	0.134011	2732	173254	-0.00433452	0.0317347	0.891358	2626	145988	-0.0259181	0.0223133	0.245416	5358	319242	0	0.338829	0.97 (0.93;1.02)	1.00 (0.94;1.06)	0.95 (0.90;1.01)																						250.70-250.79,360-365.99		1	0	7		474	#FDBE6E	-1.16258
362	Other retinal disorders	sense organs	rs76412942	-0.00550814	0.0614808	0.928612	2732	173254	0.0549159	0.0606307	0.365071	2626	145988	0.0251246	0.0431698	0.560571	5358	319242	0	0.484069	1.02 (0.94;1.11)	1.06 (0.94;1.19)	0.99 (0.88;1.12)																						250.70-250.79,360-365.99		1	0	7		474	#FDBE6E	0.558496
362	Other retinal disorders	sense organs	rs62069691	0.0532139	0.0459691	0.247027	2732	173254	-0.0871405	0.0495695	0.0787567	2626	145988	-0.0116815	0.0337061	0.728914	5358	319242	76.7998	0.0378822	0.99 (0.92;1.05)	0.92 (0.83;1.01)	1.05 (0.96;1.15)																						250.70-250.79,360-365.99		1	0	7		474	#FDBE6E	-0.40301
362	Other retinal disorders	sense organs	rs7310409	0.0262252	0.0283406	0.354779	2732	173254	-0.0267114	0.0287166	0.35228	2626	145988	0.000105706	0.0201714	0.995819	5358	319242	41.9107	0.189502	1.00 (0.96;1.04)	0.97 (0.92;1.03)	1.03 (0.97;1.09)																						250.70-250.79,360-365.99		1	0	7		474	#FDBE6E	0.0111751
362	Other retinal disorders	sense organs	rs10788167	-0.00701188	0.0328296	0.830871	2732	173254	-0.0122045	0.0335503	0.716031	2626	145988	-0.00955183	0.0234647	0.683955	5358	319242	0	0.911916	0.99 (0.95;1.04)	0.99 (0.92;1.06)	0.99 (0.93;1.06)																						250.70-250.79,360-365.99		1	0	7		474	#FDBE6E	-0.402822
362	Other retinal disorders	sense organs	rs4897180	0.0282994	0.0274957	0.30337	2732	173254	0.00544987	0.0279948	0.845648	2626	145988	0.0170802	0.0196165	0.383915	5358	319242	0	0.560356	1.02 (0.98;1.06)	1.01 (0.95;1.06)	1.03 (0.97;1.09)																						250.70-250.79,360-365.99		1	0	7		474	#FDBE6E	0.87251
362	Other retinal disorders	sense organs	rs181785842	-0.0814943	0.100361	0.416785	2732	173254	-0.0535164	0.0992909	0.589896	2626	145988	-0.0673554	0.0705846	0.339957	5358	319242	0	0.842908	0.93 (0.81;1.07)	0.95 (0.78;1.15)	0.92 (0.76;1.12)																						250.70-250.79,360-365.99		1	0	7		474	#FDBE6E	-0.965806
362	Other retinal disorders	sense organs	rs79486581	-0.011765	0.0589101	0.841706	2732	173254	-0.122608	0.062912	0.0513102	2626	145988	-0.0635491	0.043001	0.139447	5358	319242	39.5389	0.198421	0.94 (0.86;1.02)	0.88 (0.78;1.00)	0.99 (0.88;1.11)																						250.70-250.79,360-365.99		1	0	7		474	#FDBE6E	-1.4979
362	Other retinal disorders	sense organs	rs4351435	-0.0144062	0.0298436	0.629293	2732	173254	-0.0115787	0.0303907	0.703207	2626	145988	-0.0130181	0.0212934	0.540956	5358	319242	0	0.947073	0.99 (0.95;1.03)	0.99 (0.93;1.05)	0.99 (0.93;1.05)																						250.70-250.79,360-365.99		1	0	7		474	#FDBE6E	-0.600981
362	Other retinal disorders	sense organs	rs2954038	-0.0136087	0.029839	0.64834	2732	173254	-0.00441842	0.0304258	0.884538	2626	145988	-0.00910302	0.0213038	0.669164	5358	319242	0	0.829257	0.99 (0.95;1.03)	1.00 (0.94;1.06)	0.99 (0.93;1.05)																						250.70-250.79,360-365.99		1	0	7		474	#FDBE6E	-0.420238
362	Other retinal disorders	sense organs	rs113693994	0.0819908	0.0628154	0.191803	2732	173254	0.0935952	0.0641233	0.144396	2626	145988	0.0876735	0.0448725	0.0507206	5358	319242	0	0.897138	1.09 (1.00;1.19)	1.10 (0.97;1.25)	1.09 (0.96;1.23)																						250.70-250.79,360-365.99		1	0	7		474	#FDBE6E	1.96245
362	Other retinal disorders	sense organs	rs11927365	-0.0138468	0.0381005	0.716285	2732	173254	-0.0103921	0.0388082	0.788867	2626	145988	-0.0121512	0.0271879	0.654921	5358	319242	0	0.949351	0.99 (0.94;1.04)	0.99 (0.92;1.07)	0.99 (0.92;1.06)																						250.70-250.79,360-365.99		1	0	7		474	#FDBE6E	-0.468709
362	Other retinal disorders	sense organs	rs10008644	0.0198123	0.0315352	0.529833	2732	173254	-0.0188163	0.032384	0.561216	2626	145988	0.0010109	0.0225928	0.964311	5358	319242	0	0.392782	1.00 (0.96;1.05)	0.98 (0.92;1.05)	1.02 (0.96;1.09)																						250.70-250.79,360-365.99		1	0	7		474	#FDBE6E	0.0549246
362	Other retinal disorders	sense organs	rs7251704	-0.0300222	0.0316838	0.343356	2732	173254	-0.041544	0.0323827	0.199525	2626	145988	-0.0356574	0.0226469	0.115373	5358	319242	0	0.799249	0.96 (0.92;1.01)	0.96 (0.90;1.02)	0.97 (0.91;1.03)																						250.70-250.79,360-365.99		1	0	7		474	#FDBE6E	-1.58471
362	Other retinal disorders	sense organs	rs10845821	0.0637867	0.0276687	0.0211456	2732	173254	-0.0253653	0.0285281	0.37393	2626	145988	0.0205737	0.0198616	0.30027	5358	319242	80.1285	0.0248785	1.02 (0.98;1.06)	0.97 (0.92;1.03)	1.07 (1.01;1.13)																						250.70-250.79,360-365.99		1	0	7		474	#FDBE6E	1.02785
362	Other retinal disorders	sense organs	rs115974400	0.0402506	0.0535931	0.452628	2732	173254	0.0212925	0.0554481	0.700973	2626	145988	0.031094	0.0385351	0.419725	5358	319242	0	0.805804	1.03 (0.96;1.11)	1.02 (0.92;1.14)	1.04 (0.94;1.16)																						250.70-250.79,360-365.99		1	0	7		474	#FDBE6E	0.821241
362	Other retinal disorders	sense organs	rs1264343	-0.0197469	0.0276167	0.474587	2732	173254	-0.018816	0.0282501	0.505378	2626	145988	-0.019292	0.0197481	0.328616	5358	319242	0	0.981202	0.98 (0.94;1.02)	0.98 (0.93;1.04)	0.98 (0.93;1.03)																						250.70-250.79,360-365.99		1	0	7		474	#FDBE6E	-0.988596
362	Other retinal disorders	sense organs	rs681343	0.0377285	0.0274869	0.169876	2732	173254	0.0180781	0.0280156	0.518742	2626	145988	0.0280905	0.0196204	0.152231	5358	319242	0	0.6166	1.03 (0.99;1.07)	1.02 (0.96;1.08)	1.04 (0.98;1.10)																						250.70-250.79,360-365.99		1	0	7		474	#FDBE6E	1.4206
362	Other retinal disorders	sense organs	rs4860987	-0.0279112	0.0331506	0.399815	2732	173254	-0.0476286	0.0339048	0.160088	2626	145988	-0.0375481	0.0237031	0.113171	5358	319242	0	0.677543	0.96 (0.92;1.01)	0.95 (0.89;1.02)	0.97 (0.91;1.04)																						250.70-250.79,360-365.99		1	0	7		474	#FDBE6E	-1.57903
362	Other retinal disorders	sense organs	rs6115776	-0.0250111	0.029941	0.403522	2732	173254	-0.0816369	0.0307672	0.00796915	2626	145988	-0.0525535	0.0214576	0.0143183	5358	319242	42.5199	0.187173	0.95 (0.91;0.99)	0.92 (0.87;0.98)	0.98 (0.92;1.03)																						250.70-250.79,360-365.99		1	0	7		474	#FDBE6E	-2.45376
362	Other retinal disorders	sense organs	rs11121272	-0.011581	0.0290734	0.690381	2732	173254	-0.0210339	0.0296031	0.477376	2626	145988	-0.0162221	0.0207427	0.434177	5358	319242	0	0.819785	0.98 (0.94;1.02)	0.98 (0.92;1.04)	0.99 (0.93;1.05)																						250.70-250.79,360-365.99		1	0	7		474	#FDBE6E	-0.781249
362	Other retinal disorders	sense organs	rs9271635	0.00559075	0.0356393	0.875347	2732	173254	0.0879965	0.0369572	0.017264	2626	145988	0.0452981	0.0256541	0.0774415	5358	319242	61.1823	0.108485	1.05 (1.00;1.10)	1.09 (1.02;1.17)	1.01 (0.94;1.08)																						250.70-250.79,360-365.99		1	0	7		474	#FDBE6E	1.79141
362	Other retinal disorders	sense organs	rs115478735	0.0636397	0.0345748	0.0656747	2732	173254	-0.0414492	0.0363599	0.254299	2626	145988	0.0137382	0.0250554	0.583478	5358	319242	77.2045	0.0362176	1.01 (0.96;1.06)	0.96 (0.89;1.03)	1.07 (1.00;1.14)																						250.70-250.79,360-365.99		1	0	7		474	#FDBE6E	0.509125
362	Other retinal disorders	sense organs	rs4829706	-0.0136307	0.0336606	0.685519	2732	173254	-0.00199262	0.0242571	0.934531	2626	145988	-0.00597063	0.0196795	0.761591	5358	319242	0	0.779094	0.99 (0.96;1.03)	1.00 (0.95;1.05)	0.99 (0.92;1.05)																						250.70-250.79,360-365.99		1	0	7		474	#FDBE6E	-0.305631
362	Other retinal disorders	sense organs	rs35759773	-0.0521746	0.0289395	0.0714067	2732	173254	-0.0130951	0.0292209	0.65405	2626	145988	-0.0328239	0.0205621	0.110415	5358	319242	0	0.341993	0.97 (0.93;1.01)	0.99 (0.93;1.05)	0.95 (0.90;1.00)																						250.70-250.79,360-365.99		1	0	7		474	#FDBE6E	-1.59745
362	Other retinal disorders	sense organs	rs1052517	0.0656493	0.0388611	0.0911561	2732	173254	-0.0923488	0.0374834	0.0137502	2626	145988	-0.0162001	0.0269787	0.548188	5358	319242	88.3221	0.00343025	0.99 (0.94;1.04)	0.91 (0.85;0.98)	1.07 (0.99;1.15)																						250.70-250.79,360-365.99		1	0	7		474	#FDBE6E	-0.522358
362	Other retinal disorders	sense organs	rs11214357	0.0218516	0.0274574	0.426128	2732	173254	-0.0146903	0.0279675	0.5994	2626	145988	0.00391689	0.0195932	0.84155	5358	319242	0	0.351152	1.00 (0.97;1.04)	0.99 (0.93;1.04)	1.02 (0.97;1.08)																						250.70-250.79,360-365.99		1	0	7		474	#FDBE6E	0.21238
362	Other retinal disorders	sense organs	rs114139234	0.078543	0.134615	0.559582	2732	173254	-0.02367	0.141156	0.866829	2626	145988	0.0298592	0.0974175	0.759219	5358	319242	0	0.600262	1.03 (0.85;1.24)	0.98 (0.74;1.29)	1.08 (0.83;1.41)																						250.70-250.79,360-365.99		1	0	7		474	#FDBE6E	0.28526
362	Other retinal disorders	sense organs	rs953934	-0.0127191	0.0273673	0.642107	2732	173254	0.00205564	0.0279529	0.941377	2626	145988	-0.0054881	0.0195553	0.778983	5358	319242	0	0.705667	0.99 (0.96;1.03)	1.00 (0.95;1.06)	0.99 (0.94;1.04)																						250.70-250.79,360-365.99		1	0	7		474	#FDBE6E	-0.295827
362	Other retinal disorders	sense organs	rs4253311	-0.0387395	0.0273814	0.157124	2732	173254	-0.0447941	0.0279127	0.10854	2626	145988	-0.0417086	0.0195467	0.0328597	5358	319242	0	0.876942	0.96 (0.92;1.00)	0.96 (0.91;1.01)	0.96 (0.91;1.02)																						250.70-250.79,360-365.99		1	0	7		474	#FDBE6E	-2.12231
362	Other retinal disorders	sense organs	rs2239547	0.0217242	0.0310354	0.48394	2732	173254	-0.0527009	0.0322126	0.101833	2626	145988	-0.0141036	0.0223499	0.528017	5358	319242	63.8777	0.0961441	0.99 (0.94;1.03)	0.95 (0.89;1.01)	1.02 (0.96;1.09)																						250.70-250.79,360-365.99		1	0	7		474	#FDBE6E	-0.64269
362	Other retinal disorders	sense organs	rs72701663	0.0527061	0.0288202	0.067431	2732	173254	-0.0210726	0.0297923	0.47937	2626	145988	0.01704	0.0207141	0.410718	5358	319242	68.4349	0.075092	1.02 (0.98;1.06)	0.98 (0.92;1.04)	1.05 (1.00;1.12)																						250.70-250.79,360-365.99		1	0	7		474	#FDBE6E	0.8114
362	Other retinal disorders	sense organs	rs10835952	0.027621	0.0316563	0.38292	2732	173254	0.0550374	0.0325403	0.0907677	2626	145988	0.0409518	0.0226905	0.0711058	5358	319242	0	0.545904	1.04 (1.00;1.09)	1.06 (0.99;1.13)	1.03 (0.97;1.09)																						250.70-250.79,360-365.99		1	0	7		474	#FDBE6E	1.81024
362	Other retinal disorders	sense organs	rs3745540	0.0421111	0.0278373	0.130342	2732	173254	-0.0343789	0.0281962	0.222741	2626	145988	0.00435602	0.0198096	0.825954	5358	319242	73.1666	0.053549	1.00 (0.97;1.04)	0.97 (0.91;1.02)	1.04 (0.99;1.10)																						250.70-250.79,360-365.99		1	0	7		474	#FDBE6E	0.21493
362	Other retinal disorders	sense organs	rs112268616	0.0077615	0.0292249	0.790564	2732	173254	-0.020521	0.0298872	0.492325	2626	145988	-0.00606289	0.0208953	0.771698	5358	319242	0	0.498662	0.99 (0.95;1.04)	0.98 (0.92;1.04)	1.01 (0.95;1.07)																						250.70-250.79,360-365.99		1	0	7		474	#FDBE6E	-0.294042
362	Other retinal disorders	sense organs	rs3767221	0.0198571	0.0279995	0.478204	2732	173254	0.0027305	0.0285977	0.923934	2626	145988	0.0114748	0.0200068	0.566276	5358	319242	0	0.668707	1.01 (0.97;1.05)	1.00 (0.95;1.06)	1.02 (0.97;1.08)																						250.70-250.79,360-365.99		1	0	7		474	#FDBE6E	0.559753
362	Other retinal disorders	sense organs	rs7043969	-0.0113931	0.0297618	0.701861	2732	173254	0.0351675	0.0306708	0.251542	2626	145988	0.011187	0.0213589	0.600442	5358	319242	15.7493	0.275949	1.01 (0.97;1.05)	1.04 (0.98;1.10)	0.99 (0.93;1.05)																						250.70-250.79,360-365.99		1	0	7		474	#FDBE6E	0.533075
362	Other retinal disorders	sense organs	rs4395444	-0.0240998	0.0281057	0.391184	2732	173254	0.0190689	0.0287868	0.507704	2626	145988	-0.00303223	0.0201102	0.880149	5358	319242	13.1431	0.283273	1.00 (0.96;1.04)	1.02 (0.96;1.08)	0.98 (0.92;1.03)																						250.70-250.79,360-365.99		1	0	7		474	#FDBE6E	-0.127594
362	Other retinal disorders	sense organs	rs705666	-0.0550024	0.0356426	0.122791	2732	173254	-0.0101448	0.0359593	0.777852	2626	145988	-0.032772	0.0253143	0.195458	5358	319242	0	0.375631	0.97 (0.92;1.02)	0.99 (0.92;1.06)	0.95 (0.88;1.01)																						250.70-250.79,360-365.99		1	0	7		474	#FDBE6E	-1.29224
362	Other retinal disorders	sense organs	rs17114699	-0.0207805	0.044126	0.637687	2732	173254	-0.0548854	0.0454375	0.227074	2626	145988	-0.0373337	0.0316553	0.238247	5358	319242	0	0.590259	0.96 (0.91;1.02)	0.95 (0.87;1.03)	0.98 (0.90;1.07)																						250.70-250.79,360-365.99		1	0	7		474	#FDBE6E	-1.18982
362	Other retinal disorders	sense organs	rs73045269	-0.0064509	0.0365788	0.860014	2732	173254	-0.0711697	0.0381333	0.0619942	2626	145988	-0.0374643	0.0263976	0.155832	5358	319242	33.3377	0.220656	0.96 (0.91;1.01)	0.93 (0.86;1.00)	0.99 (0.92;1.07)																						250.70-250.79,360-365.99		1	0	7		474	#FDBE6E	-1.43125
362	Other retinal disorders	sense organs	rs7311982	0.029083	0.0303967	0.338678	2732	173254	-0.000854752	0.0309165	0.977944	2626	145988	0.0143679	0.0216752	0.507411	5358	319242	0	0.489879	1.01 (0.97;1.06)	1.00 (0.94;1.06)	1.03 (0.97;1.09)																						250.70-250.79,360-365.99		1	0	7		474	#FDBE6E	0.644826
362	Other retinal disorders	sense organs	rs549560	0.0348511	0.0298637	0.243207	2732	173254	0.0496417	0.0302755	0.101075	2626	145988	0.0421451	0.0212609	0.0474477	5358	319242	0	0.727988	1.04 (1.00;1.09)	1.05 (0.99;1.12)	1.04 (0.98;1.10)																						250.70-250.79,360-365.99		1	0	7		474	#FDBE6E	1.96444
362	Other retinal disorders	sense organs	rs5919350	0.0618244	0.0376488	0.100562	2732	173254	-0.0185465	0.0263256	0.48112	2626	145988	0.00784576	0.0215744	0.716112	5358	319242	67.3276	0.0802079	1.01 (0.97;1.05)	0.98 (0.93;1.03)	1.06 (0.99;1.15)																						250.70-250.79,360-365.99		1	0	7		474	#FDBE6E	0.388856
362	Other retinal disorders	sense organs	rs8942	0.0959159	0.0361684	0.00800338	2732	173254	-0.00120006	0.0379977	0.974805	2626	145988	0.0497519	0.0261978	0.0575528	5358	319242	70.8215	0.0641316	1.05 (1.00;1.11)	1.00 (0.93;1.08)	1.10 (1.03;1.18)																						250.70-250.79,360-365.99		1	0	7		474	#FDBE6E	1.87182
362	Other retinal disorders	sense organs	rs11694716	-0.017322	0.0286582	0.545554	2732	173254	0.0206557	0.0292444	0.479994	2626	145988	0.00128237	0.0204685	0.950044	5358	319242	0	0.353656	1.00 (0.96;1.04)	1.02 (0.96;1.08)	0.98 (0.93;1.04)																						250.70-250.79,360-365.99		1	0	7		474	#FDBE6E	0.0706075
362	Other retinal disorders	sense organs	rs12881545	-0.00714351	0.0291503	0.806412	2732	173254	-0.00365164	0.0297687	0.902371	2626	145988	-0.00543422	0.0208276	0.794158	5358	319242	0	0.933208	0.99 (0.95;1.04)	1.00 (0.94;1.06)	0.99 (0.94;1.05)																						250.70-250.79,360-365.99		1	0	7		474	#FDBE6E	-0.270064
362	Other retinal disorders	sense organs	rs9692598	-0.0191445	0.0273457	0.483871	2732	173254	-0.0225243	0.0279664	0.420587	2626	145988	-0.0207965	0.0195521	0.287491	5358	319242	0	0.931142	0.98 (0.94;1.02)	0.98 (0.93;1.03)	0.98 (0.93;1.04)																						250.70-250.79,360-365.99		1	0	7		474	#FDBE6E	-1.06797
362	Other retinal disorders	sense organs	rs77924615	0.00410893	0.0346041	0.90548	2732	173254	0.0335631	0.0351086	0.339082	2626	145988	0.0186229	0.0246452	0.449866	5358	319242	0	0.550173	1.02 (0.97;1.07)	1.03 (0.97;1.11)	1.00 (0.94;1.07)																						250.70-250.79,360-365.99		1	0	7		474	#FDBE6E	0.758774
362	Other retinal disorders	sense organs	rs1044261	0.0599958	0.0501274	0.231359	2732	173254	-0.0289265	0.0532965	0.587304	2626	145988	0.0182569	0.0365144	0.617082	5358	319242	32.2985	0.224233	1.02 (0.95;1.09)	0.97 (0.88;1.08)	1.06 (0.96;1.17)																						250.70-250.79,360-365.99		1	0	7		474	#FDBE6E	0.492235
362	Other retinal disorders	sense organs	rs7412	0.00892661	0.0502156	0.858907	2732	173254	-0.016223	0.0515628	0.753045	2626	145988	-0.00331537	0.0359746	0.926572	5358	319242	0	0.726771	1.00 (0.93;1.07)	0.98 (0.89;1.09)	1.01 (0.91;1.11)																						250.70-250.79,360-365.99		1	0	7		474	#FDBE6E	-0.0955229
362	Other retinal disorders	sense organs	rs56369941	-0.0307343	0.0299228	0.304363	2732	173254	0.0306058	0.0302107	0.311023	2626	145988	-0.000357999	0.0212597	0.986565	5358	319242	51.9467	0.14914	1.00 (0.96;1.04)	1.03 (0.97;1.09)	0.97 (0.91;1.03)																						250.70-250.79,360-365.99		1	0	7		474	#FDBE6E	-0.0272761
362	Other retinal disorders	sense organs	rs11094681	0.000760246	0.0312602	0.980597	2732	173254	-0.00354887	0.0223982	0.874107	2626	145988	-0.00208709	0.018207	0.908737	5358	319242	0	0.910782	1.00 (0.96;1.03)	1.00 (0.95;1.04)	1.00 (0.94;1.06)																						250.70-250.79,360-365.99		1	0	7		474	#FDBE6E	-0.10242
362	Other retinal disorders	sense organs	rs6684395	0.0380285	0.0278269	0.171748	2732	173254	-0.00921499	0.0282809	0.744547	2626	145988	0.014789	0.0198351	0.455913	5358	319242	29.4723	0.233752	1.02 (0.98;1.06)	0.99 (0.94;1.05)	1.04 (0.98;1.10)																						250.70-250.79,360-365.99		1	0	7		474	#FDBE6E	0.754551
362	Other retinal disorders	sense organs	rs1047891	0.0313186	0.029266	0.284558	2732	173254	-0.00118744	0.030111	0.968543	2626	145988	0.0155281	0.0209865	0.459357	5358	319242	0	0.438851	1.02 (0.97;1.06)	1.00 (0.94;1.06)	1.03 (0.97;1.09)																						250.70-250.79,360-365.99		1	0	7		474	#FDBE6E	0.725307
362.29	Macular degeneration (senile) of retina NOS	sense organs	rs10835952	0.0422693	0.027664	0.126525	3652	173254	0.0378732	0.0335713	0.259261	2459	145988	0.0404914	0.0213494	0.0578798	6111	319242	0	0.919505	1.04 (1.00;1.09)	1.04 (0.97;1.11)	1.04 (0.99;1.10)																						250.70-250.79,360-365.99	Both	1	1	7		475	#FDBE6E	1.89871
362.29	Macular degeneration (senile) of retina NOS	sense organs	rs4829706	-0.0382592	0.0295398	0.195261	3652	173254	0.0162366	0.0248314	0.513192	2459	145988	-0.00632714	0.0190078	0.739232	6111	319242	49.8551	0.1579	0.99 (0.96;1.03)	1.02 (0.97;1.07)	0.96 (0.91;1.02)																						250.70-250.79,360-365.99	Both	1	1	7		475	#FDBE6E	-0.341132
362.29	Macular degeneration (senile) of retina NOS	sense organs	rs7311982	0.0170884	0.0264695	0.518547	3652	173254	0.020356	0.032257	0.528003	2459	145988	0.0184033	0.0204622	0.368451	6111	319242	0	0.937581	1.02 (0.98;1.06)	1.02 (0.96;1.09)	1.02 (0.97;1.07)																						250.70-250.79,360-365.99	Both	1	1	7		475	#FDBE6E	0.878243
362.29	Macular degeneration (senile) of retina NOS	sense organs	rs76412942	-0.0589607	0.05466	0.28073	3652	173254	0.0786513	0.0618388	0.203417	2459	145988	0.00139756	0.0409545	0.972778	6111	319242	64.0295	0.0954448	1.00 (0.92;1.08)	1.08 (0.96;1.22)	0.94 (0.85;1.05)																						250.70-250.79,360-365.99	Both	1	1	7		475	#FDBE6E	-0.0141092
362.29	Macular degeneration (senile) of retina NOS	sense organs	rs4897180	-0.0392077	0.0240481	0.10302	3652	173254	-0.0360158	0.0290793	0.215518	2459	145988	-0.0379113	0.018532	0.040784	6111	319242	0	0.93259	0.96 (0.93;1.00)	0.96 (0.91;1.02)	0.96 (0.92;1.01)																						250.70-250.79,360-365.99	Both	1	1	7		475	#FDBE6E	-2.05262
362.29	Macular degeneration (senile) of retina NOS	sense organs	rs114139234	0.00567452	0.121775	0.962833	3652	173254	-0.0333594	0.147014	0.820492	2459	145988	-0.0102092	0.093781	0.913312	6111	319242	0	0.837983	0.99 (0.82;1.19)	0.97 (0.73;1.29)	1.01 (0.79;1.28)																						250.70-250.79,360-365.99	Both	1	1	7		475	#FDBE6E	-0.130125
362.29	Macular degeneration (senile) of retina NOS	sense organs	rs4395444	-0.021057	0.0245402	0.390858	3652	173254	0.0380583	0.0299599	0.203975	2459	145988	0.00267959	0.0189845	0.887755	6111	319242	57.0821	0.126899	1.00 (0.97;1.04)	1.04 (0.98;1.10)	0.98 (0.93;1.03)																						250.70-250.79,360-365.99	Both	1	1	7		475	#FDBE6E	0.156721
362.29	Macular degeneration (senile) of retina NOS	sense organs	rs6115776	-0.0346379	0.0260995	0.184461	3652	173254	0.0281709	0.0315472	0.371871	2459	145988	-0.00911646	0.0201096	0.650305	6111	319242	57.5047	0.125026	0.99 (0.95;1.03)	1.03 (0.97;1.09)	0.97 (0.92;1.02)																						250.70-250.79,360-365.99	Both	1	1	7		475	#FDBE6E	-0.457275
362.29	Macular degeneration (senile) of retina NOS	sense organs	rs181785842	-0.105625	0.087241	0.226	3652	173254	-0.0702459	0.102637	0.493716	2459	145988	-0.0907854	0.0664725	0.172015	6111	319242	0	0.792827	0.91 (0.80;1.04)	0.93 (0.76;1.14)	0.90 (0.76;1.07)																						250.70-250.79,360-365.99	Both	1	1	7		475	#FDBE6E	-1.38093
362.29	Macular degeneration (senile) of retina NOS	sense organs	rs12722013	0.0415384	0.0557069	0.455873	3652	173254	-0.0203594	0.0687364	0.76708	2459	145988	0.017	0.0432784	0.694462	6111	319242	0	0.484175	1.02 (0.93;1.11)	0.98 (0.86;1.12)	1.04 (0.93;1.16)																						250.70-250.79,360-365.99	Both	1	1	7		475	#FDBE6E	0.386685
362.29	Macular degeneration (senile) of retina NOS	sense organs	rs549560	0.00884119	0.0261964	0.735743	3652	173254	0.0170558	0.0316194	0.589604	2459	145988	0.0121847	0.0201726	0.545828	6111	319242	0	0.841436	1.01 (0.97;1.05)	1.02 (0.96;1.08)	1.01 (0.96;1.06)																						250.70-250.79,360-365.99	Both	1	1	7		475	#FDBE6E	0.5908
362.29	Macular degeneration (senile) of retina NOS	sense organs	rs5919350	0.0168719	0.0323915	0.602454	3652	173254	0.00262134	0.0277176	0.924654	2459	145988	0.00864522	0.0210597	0.681432	6111	319242	0	0.738175	1.01 (0.97;1.05)	1.00 (0.95;1.06)	1.02 (0.95;1.08)																						250.70-250.79,360-365.99	Both	1	1	7		475	#FDBE6E	0.401132
362.29	Macular degeneration (senile) of retina NOS	sense organs	rs2954038	-0.0369441	0.0258822	0.153466	3652	173254	-0.0228995	0.0314435	0.466446	2459	145988	-0.0312716	0.0199831	0.117606	6111	319242	0	0.7302	0.97 (0.93;1.01)	0.98 (0.92;1.04)	0.96 (0.92;1.01)																						250.70-250.79,360-365.99	Both	1	1	7		475	#FDBE6E	-1.55416
362.29	Macular degeneration (senile) of retina NOS	sense organs	rs62069691	-0.000177856	0.0409902	0.996538	3652	173254	-0.0313294	0.0502536	0.533005	2459	145988	-0.0126233	0.0317638	0.691064	6111	319242	0	0.630974	0.99 (0.93;1.05)	0.97 (0.88;1.07)	1.00 (0.92;1.08)																						250.70-250.79,360-365.99	Both	1	1	7		475	#FDBE6E	-0.391059
362.29	Macular degeneration (senile) of retina NOS	sense organs	rs73045269	-0.0582423	0.0323568	0.0718606	3652	173254	-0.0591818	0.0393357	0.132444	2459	145988	-0.0586215	0.0249888	0.0189808	6111	319242	0	0.985284	0.94 (0.90;0.99)	0.94 (0.87;1.02)	0.94 (0.89;1.01)																						250.70-250.79,360-365.99	Both	1	1	7		475	#FDBE6E	-2.36045
362.29	Macular degeneration (senile) of retina NOS	sense organs	rs3745540	-0.00687724	0.0241866	0.776149	3652	173254	-0.0270921	0.0293025	0.355193	2459	145988	-0.0150687	0.0186531	0.419183	6111	319242	0	0.5947	0.98 (0.95;1.02)	0.97 (0.92;1.03)	0.99 (0.95;1.04)																						250.70-250.79,360-365.99	Both	1	1	7		475	#FDBE6E	-0.81495
362.29	Macular degeneration (senile) of retina NOS	sense organs	rs10008644	-0.0249112	0.0278276	0.370682	3652	173254	-0.00340402	0.0334325	0.918902	2459	145988	-0.016109	0.0213881	0.451343	6111	319242	0	0.620998	0.98 (0.94;1.03)	1.00 (0.93;1.06)	0.98 (0.92;1.03)																						250.70-250.79,360-365.99	Both	1	1	7		475	#FDBE6E	-0.762997
362.29	Macular degeneration (senile) of retina NOS	sense organs	rs72701663	0.0519881	0.0251807	0.0389609	3652	173254	-0.0290696	0.0309539	0.347666	2459	145988	0.0197084	0.0195336	0.313	6111	319242	75.7667	0.0422153	1.02 (0.98;1.06)	0.97 (0.91;1.03)	1.05 (1.00;1.11)																						250.70-250.79,360-365.99	Both	1	1	7		475	#FDBE6E	0.979162
362.29	Macular degeneration (senile) of retina NOS	sense organs	rs1052517	0.0133712	0.0332041	0.687171	3652	173254	0.0535762	0.0406974	0.188022	2459	145988	0.0294386	0.0257276	0.252523	6111	319242	0	0.443999	1.03 (0.98;1.08)	1.06 (0.97;1.14)	1.01 (0.95;1.08)																						250.70-250.79,360-365.99	Both	1	1	7		475	#FDBE6E	1.15381
362.29	Macular degeneration (senile) of retina NOS	sense organs	rs17458741	-0.0101401	0.0271337	0.70862	3652	173254	-0.0490337	0.0332491	0.140283	2459	145988	-0.0256878	0.021022	0.221727	6111	319242	0	0.364786	0.97 (0.94;1.02)	0.95 (0.89;1.02)	0.99 (0.94;1.04)																						250.70-250.79,360-365.99	Both	1	1	7		475	#FDBE6E	-1.22805
362.29	Macular degeneration (senile) of retina NOS	sense organs	rs34475883	0.0126651	0.0329906	0.701052	3652	173254	0.0177377	0.0397973	0.655814	2459	145988	0.0147311	0.0253986	0.561915	6111	319242	0	0.921831	1.01 (0.97;1.07)	1.02 (0.94;1.10)	1.01 (0.95;1.08)																						250.70-250.79,360-365.99	Both	1	1	7		475	#FDBE6E	0.564394
362.29	Macular degeneration (senile) of retina NOS	sense organs	rs12881545	-0.00501922	0.0254638	0.84374	3652	173254	-0.0648289	0.0306089	0.0341773	2459	145988	-0.0294818	0.0195756	0.132053	6111	319242	55.6829	0.133058	0.97 (0.93;1.01)	0.94 (0.88;1.00)	0.99 (0.95;1.05)																						250.70-250.79,360-365.99	Both	1	1	7		475	#FDBE6E	-1.49557
362.29	Macular degeneration (senile) of retina NOS	sense organs	rs113693994	0.0883844	0.0546728	0.105963	3652	173254	0.158022	0.0652422	0.0154316	2459	145988	0.117113	0.0419045	0.00519394	6111	319242	0	0.413299	1.12 (1.03;1.22)	1.17 (1.03;1.33)	1.09 (0.98;1.22)																						250.70-250.79,360-365.99	Both	1	1	7		475	#FDBE6E	2.75624
362.29	Macular degeneration (senile) of retina NOS	sense organs	rs705666	-0.0330781	0.0308602	0.283779	3652	173254	0.0315234	0.0368042	0.391713	2459	145988	-0.00640886	0.0236473	0.786377	6111	319242	44.7229	0.17862	0.99 (0.95;1.04)	1.03 (0.96;1.11)	0.97 (0.91;1.03)																						250.70-250.79,360-365.99	Both	1	1	7		475	#FDBE6E	-0.291238
362.29	Macular degeneration (senile) of retina NOS	sense organs	rs7251704	-0.044584	0.0277697	0.108385	3652	173254	0.0237967	0.0330811	0.471929	2459	145988	-0.0163172	0.0212692	0.442978	6111	319242	60.1038	0.113377	0.98 (0.94;1.03)	1.02 (0.96;1.09)	0.96 (0.91;1.01)																						250.70-250.79,360-365.99	Both	1	1	7		475	#FDBE6E	-0.773124
362.29	Macular degeneration (senile) of retina NOS	sense organs	rs681343	0.0482111	0.0239877	0.0444501	3652	173254	0.0291594	0.0290887	0.316135	2459	145988	0.0404995	0.0185068	0.0286433	6111	319242	0	0.613348	1.04 (1.00;1.08)	1.03 (0.97;1.09)	1.05 (1.00;1.10)																						250.70-250.79,360-365.99	Both	1	1	7		475	#FDBE6E	2.18521
362.29	Macular degeneration (senile) of retina NOS	sense organs	rs7043969	0.0194298	0.0260766	0.456208	3652	173254	0.0772938	0.0320689	0.0159419	2459	145988	0.0424612	0.020232	0.0358424	6111	319242	48.9761	0.161528	1.04 (1.00;1.09)	1.08 (1.01;1.15)	1.02 (0.97;1.07)																						250.70-250.79,360-365.99	Both	1	1	7		475	#FDBE6E	2.10525
362.29	Macular degeneration (senile) of retina NOS	sense organs	rs11214357	-0.0404792	0.0239529	0.0910381	3652	173254	-0.029055	0.0289943	0.316299	2459	145988	-0.0358451	0.0184664	0.0522471	6111	319242	0	0.761307	0.96 (0.93;1.00)	0.97 (0.92;1.03)	0.96 (0.92;1.01)																						250.70-250.79,360-365.99	Both	1	1	7		475	#FDBE6E	-1.93552
362.29	Macular degeneration (senile) of retina NOS	sense organs	rs77924615	-0.0121306	0.0303454	0.68934	3652	173254	-0.0124904	0.0368708	0.734789	2459	145988	-0.0122759	0.0234304	0.600326	6111	319242	0	0.993987	0.99 (0.94;1.03)	0.99 (0.92;1.06)	0.99 (0.93;1.05)																						250.70-250.79,360-365.99	Both	1	1	7		475	#FDBE6E	-0.523446
362.29	Macular degeneration (senile) of retina NOS	sense organs	rs11094681	0.00630162	0.0273275	0.817628	3652	173254	-0.00630074	0.0232124	0.786054	2459	145988	-0.00101891	0.0176915	0.954073	6111	319242	0	0.72523	1.00 (0.97;1.03)	0.99 (0.95;1.04)	1.01 (0.95;1.06)																						250.70-250.79,360-365.99	Both	1	1	7		475	#FDBE6E	-0.0509351
362.29	Macular degeneration (senile) of retina NOS	sense organs	rs7310409	0.00979702	0.0246927	0.691546	3652	173254	-0.015007	0.0298592	0.615251	2459	145988	-0.000276739	0.0190289	0.988397	6111	319242	0	0.522069	1.00 (0.96;1.04)	0.99 (0.93;1.04)	1.01 (0.96;1.06)																						250.70-250.79,360-365.99	Both	1	1	7		475	#FDBE6E	-0.0105739
362.29	Macular degeneration (senile) of retina NOS	sense organs	rs10915893	-0.00450198	0.0247563	0.855699	3652	173254	0.052486	0.029877	0.0789628	2459	145988	0.0186972	0.0190626	0.326676	6111	319242	53.6428	0.141907	1.02 (0.98;1.06)	1.05 (0.99;1.12)	1.00 (0.95;1.05)																						250.70-250.79,360-365.99	Both	1	1	7		475	#FDBE6E	0.975467
362.29	Macular degeneration (senile) of retina NOS	sense organs	rs6684395	0.0193647	0.0242315	0.4242	3652	173254	-0.00757535	0.0293745	0.796493	2459	145988	0.00845578	0.0186923	0.651005	6111	319242	0	0.479272	1.01 (0.97;1.05)	0.99 (0.94;1.05)	1.02 (0.97;1.07)																						250.70-250.79,360-365.99	Both	1	1	7		475	#FDBE6E	0.455307
362.29	Macular degeneration (senile) of retina NOS	sense organs	rs10845821	0.0290524	0.0241908	0.229763	3652	173254	-0.00434517	0.0295434	0.883071	2459	145988	0.0156478	0.0187168	0.403139	6111	319242	0	0.381764	1.02 (0.98;1.05)	1.00 (0.94;1.06)	1.03 (0.98;1.08)																						250.70-250.79,360-365.99	Both	1	1	7		475	#FDBE6E	0.824871
362.29	Macular degeneration (senile) of retina NOS	sense organs	rs9692598	-0.00487111	0.0238566	0.838211	3652	173254	0.0364827	0.0290361	0.20895	2459	145988	0.0117947	0.0184329	0.522256	6111	319242	17.4197	0.271146	1.01 (0.98;1.05)	1.04 (0.98;1.10)	1.00 (0.95;1.04)																						250.70-250.79,360-365.99	Both	1	1	7		475	#FDBE6E	0.632947
362.29	Macular degeneration (senile) of retina NOS	sense organs	rs11694716	0.0226305	0.0251221	0.367685	3652	173254	0.0137832	0.0303237	0.649444	2459	145988	0.0190296	0.0193456	0.32528	6111	319242	0	0.822233	1.02 (0.98;1.06)	1.01 (0.96;1.08)	1.02 (0.97;1.07)																						250.70-250.79,360-365.99	Both	1	1	7		475	#FDBE6E	0.998476
362.29	Macular degeneration (senile) of retina NOS	sense organs	rs12040409	-0.0817713	0.0515472	0.112662	3652	173254	0.0375037	0.0593002	0.527101	2459	145988	-0.0304357	0.0389037	0.434018	6111	319242	56.6048	0.129008	0.97 (0.90;1.05)	1.04 (0.92;1.17)	0.92 (0.83;1.02)																						250.70-250.79,360-365.99	Both	1	1	7		475	#FDBE6E	-0.817139
362.29	Macular degeneration (senile) of retina NOS	sense organs	rs79486581	0.0596863	0.0497567	0.230309	3652	173254	-0.00864786	0.0619614	0.889001	2459	145988	0.0328964	0.0387961	0.396477	6111	319242	0	0.389839	1.03 (0.96;1.11)	0.99 (0.88;1.12)	1.06 (0.96;1.17)																						250.70-250.79,360-365.99	Both	1	1	7		475	#FDBE6E	0.843231
362.29	Macular degeneration (senile) of retina NOS	sense organs	rs1044261	-0.0177546	0.0451075	0.693873	3652	173254	-0.055764	0.0560488	0.319776	2459	145988	-0.0326956	0.0351408	0.352155	6111	319242	0	0.597285	0.97 (0.90;1.04)	0.95 (0.85;1.06)	0.98 (0.90;1.07)																						250.70-250.79,360-365.99	Both	1	1	7		475	#FDBE6E	-0.950663
362.29	Macular degeneration (senile) of retina NOS	sense organs	rs3767221	-0.00233795	0.0244698	0.923882	3652	173254	-0.0693562	0.0298232	0.0200411	2459	145988	-0.0293025	0.0189171	0.121383	6111	319242	66.866	0.0823423	0.97 (0.94;1.01)	0.93 (0.88;0.99)	1.00 (0.95;1.05)																						250.70-250.79,360-365.99	Both	1	1	7		475	#FDBE6E	-1.55367
365	Glaucoma	sense organs	rs17458741	0.0293097	0.0213613	0.170034	5840	173839	0.0109162	0.0212785	0.60794	5983	147055	0.0200773	0.0150754	0.182928	11823	320894	0	0.541832	1.02 (0.99;1.05)	1.01 (0.97;1.05)	1.03 (0.99;1.07)																						360-365.99		1	0	7		492	#FDBE6E	1.32807
365	Glaucoma	sense organs	rs2954038	-0.0104764	0.0206693	0.612253	5840	173839	-0.00416147	0.0204602	0.838827	5983	147055	-0.00728684	0.0145409	0.616281	11823	320894	0	0.828104	0.99 (0.96;1.02)	1.00 (0.96;1.04)	0.99 (0.95;1.03)																						360-365.99		1	0	7		492	#FDBE6E	-0.506625
365	Glaucoma	sense organs	rs8942	-0.0375939	0.0261361	0.150325	5840	173839	-0.0325667	0.025826	0.207308	5983	147055	-0.0350503	0.0183704	0.0563946	11823	320894	0	0.891174	0.97 (0.93;1.00)	0.97 (0.92;1.02)	0.96 (0.92;1.01)																						360-365.99		1	0	7		492	#FDBE6E	-1.9201
365	Glaucoma	sense organs	rs12040409	-0.0509959	0.0403514	0.206304	5840	173839	0.026032	0.0386297	0.500384	5983	147055	-0.0108036	0.0279041	0.698632	11823	320894	47.4072	0.167922	0.99 (0.94;1.04)	1.03 (0.95;1.11)	0.95 (0.88;1.03)																						360-365.99		1	0	7		492	#FDBE6E	-0.408222
365	Glaucoma	sense organs	rs4860987	-0.0183488	0.0229137	0.423259	5840	173839	-0.0621688	0.0228886	0.00660476	5983	147055	-0.0402827	0.0161936	0.0128616	11823	320894	45.3739	0.176053	0.96 (0.93;0.99)	0.94 (0.90;0.98)	0.98 (0.94;1.03)																						360-365.99		1	0	7		492	#FDBE6E	-2.48622
365	Glaucoma	sense organs	rs549560	0.0084032	0.0208001	0.686214	5840	173839	-0.0321713	0.0207194	0.120492	5983	147055	-0.0119629	0.0146793	0.415102	11823	320894	47.6435	0.166965	0.99 (0.96;1.02)	0.97 (0.93;1.01)	1.01 (0.97;1.05)																						360-365.99		1	0	7		492	#FDBE6E	-0.829213
365	Glaucoma	sense organs	rs1264343	0.00403452	0.0191209	0.832887	5840	173839	0.0821143	0.0189082	1.4069135271947e-05	5983	147055	0.0435111	0.0134447	0.0012109	11823	320894	88.1385	0.00368954	1.04 (1.02;1.07)	1.09 (1.05;1.13)	1.00 (0.97;1.04)																						360-365.99		1	0	7		492	#FDBE6E	3.22072
365	Glaucoma	sense organs	rs112268616	0.0186536	0.0202275	0.35643	5840	173839	-0.0293429	0.0201384	0.145099	5983	147055	-0.00545062	0.0142714	0.702516	11823	320894	64.6343	0.092657	0.99 (0.97;1.02)	0.97 (0.93;1.01)	1.02 (0.98;1.06)																						360-365.99		1	0	7		492	#FDBE6E	-0.396147
365	Glaucoma	sense organs	rs4351435	-0.00291664	0.0206892	0.887891	5840	173839	-0.00799175	0.0204522	0.695981	5983	147055	-0.00548343	0.014545	0.706175	11823	320894	0	0.861511	0.99 (0.97;1.02)	0.99 (0.95;1.03)	1.00 (0.96;1.04)																						360-365.99		1	0	7		492	#FDBE6E	-0.376262
365	Glaucoma	sense organs	rs7043969	0.0538343	0.0208583	0.00985295	5840	173839	0.0336979	0.0206264	0.102316	5983	147055	0.0436535	0.0146664	0.00291621	11823	320894	0	0.492437	1.04 (1.02;1.08)	1.03 (0.99;1.08)	1.06 (1.01;1.10)																						360-365.99		1	0	7		492	#FDBE6E	2.98403
365	Glaucoma	sense organs	rs12881545	-0.037598	0.0201037	0.0614562	5840	173839	0.00911825	0.0200726	0.64964	5983	147055	-0.0142037	0.0142045	0.317337	11823	320894	63.0192	0.10009	0.99 (0.96;1.01)	1.01 (0.97;1.05)	0.96 (0.93;1.00)																						360-365.99		1	0	7		492	#FDBE6E	-1.00676
365	Glaucoma	sense organs	rs34475883	0.0468479	0.0259225	0.0707271	5840	173839	-0.0525615	0.0264182	0.0466357	5983	147055	-0.00191548	0.0185028	0.917547	11823	320894	86.1377	0.00723438	1.00 (0.96;1.03)	0.95 (0.90;1.00)	1.05 (1.00;1.10)																						360-365.99		1	0	7		492	#FDBE6E	-0.165174
365	Glaucoma	sense organs	rs115974400	0.0163667	0.037529	0.662759	5840	173839	-0.0644132	0.0386289	0.0954175	5983	147055	-0.0228568	0.0269174	0.3958	11823	320894	55.5488	0.133644	0.98 (0.93;1.03)	0.94 (0.87;1.01)	1.02 (0.94;1.09)																						360-365.99		1	0	7		492	#FDBE6E	-0.868177
365	Glaucoma	sense organs	rs56369941	-0.00161464	0.0206273	0.937608	5840	173839	-0.0340208	0.0205254	0.0974201	5983	147055	-0.0178979	0.0145496	0.218647	11823	320894	19.3663	0.265437	0.98 (0.95;1.01)	0.97 (0.93;1.01)	1.00 (0.96;1.04)																						360-365.99		1	0	7		492	#FDBE6E	-1.2508
365	Glaucoma	sense organs	rs1047891	0.0100478	0.0203467	0.621426	5840	173839	-0.0303328	0.0203496	0.136069	5983	147055	-0.0101396	0.0143883	0.480988	11823	320894	49.2154	0.160543	0.99 (0.96;1.02)	0.97 (0.93;1.01)	1.01 (0.97;1.05)																						360-365.99		1	0	7		492	#FDBE6E	-0.698312
365	Glaucoma	sense organs	rs1052517	-0.0559137	0.0258085	0.0302739	5840	173839	-0.0319212	0.0257304	0.214753	5983	147055	-0.0438812	0.0182217	0.0160321	11823	320894	0	0.510316	0.96 (0.92;0.99)	0.97 (0.92;1.02)	0.95 (0.90;0.99)																						360-365.99		1	0	7		492	#FDBE6E	-2.394
365	Glaucoma	sense organs	rs11927365	-0.00254373	0.0264475	0.923377	5840	173839	0.00231684	0.0261894	0.929507	5983	147055	-8.96064e-05	0.0186093	0.996158	11823	320894	0	0.8961	1.00 (0.96;1.04)	1.00 (0.95;1.06)	1.00 (0.95;1.05)																						360-365.99		1	0	7		492	#FDBE6E	-0.0275061
365	Glaucoma	sense organs	rs77924615	-0.0409396	0.0242802	0.0917698	5840	173839	0.0150944	0.0237405	0.524902	5983	147055	-0.012293	0.0169747	0.468944	11823	320894	63.2737	0.0989218	0.99 (0.95;1.02)	1.02 (0.97;1.06)	0.96 (0.92;1.01)																						360-365.99		1	0	7		492	#FDBE6E	-0.755025
365	Glaucoma	sense organs	rs3767221	-0.0039345	0.0194244	0.839483	5840	173839	-0.0161904	0.0192607	0.400576	5983	147055	-0.0101143	0.0136769	0.459592	11823	320894	0	0.654126	0.99 (0.96;1.02)	0.98 (0.95;1.02)	1.00 (0.96;1.03)																						360-365.99		1	0	7		492	#FDBE6E	-0.749238
365	Glaucoma	sense organs	rs113693994	0.000955622	0.0451343	0.983108	5840	173839	-0.0517077	0.0460508	0.261505	5983	147055	-0.0248468	0.0322339	0.440809	11823	320894	0	0.414084	0.98 (0.92;1.04)	0.95 (0.87;1.04)	1.00 (0.92;1.09)																						360-365.99		1	0	7		492	#FDBE6E	-0.784132
365	Glaucoma	sense organs	rs10915893	0.00724946	0.0196347	0.711966	5840	173839	0.011131	0.01949	0.567922	5983	147055	0.00920459	0.0138324	0.50577	11823	320894	0	0.88842	1.01 (0.98;1.04)	1.01 (0.97;1.05)	1.01 (0.97;1.05)																						360-365.99		1	0	7		492	#FDBE6E	0.670426
365	Glaucoma	sense organs	rs9271635	0.0235715	0.0247674	0.341243	5840	173839	0.0927663	0.0248582	0.000190105	5983	147055	0.0580423	0.0175452	0.000939143	11823	320894	74.2821	0.0486225	1.06 (1.02;1.10)	1.10 (1.05;1.15)	1.02 (0.98;1.07)																						360-365.99		1	0	7		492	#FDBE6E	3.33287
365	Glaucoma	sense organs	rs2239547	-0.0107535	0.0216709	0.619741	5840	173839	-0.0338062	0.0216018	0.11759	5983	147055	-0.0223166	0.0152992	0.144652	11823	320894	0	0.451213	0.98 (0.95;1.01)	0.97 (0.93;1.01)	0.99 (0.95;1.03)																						360-365.99		1	0	7		492	#FDBE6E	-1.47346
365	Glaucoma	sense organs	rs10788167	-0.00308389	0.0227312	0.892084	5840	173839	-0.021175	0.0226069	0.348935	5983	147055	-0.012179	0.0160293	0.447376	11823	320894	0	0.572547	0.99 (0.96;1.02)	0.98 (0.94;1.02)	1.00 (0.95;1.04)																						360-365.99		1	0	7		492	#FDBE6E	-0.766629
365	Glaucoma	sense organs	rs4395444	0.00195316	0.0195328	0.920349	5840	173839	0.0104597	0.0193451	0.588722	5983	147055	0.00624749	0.0137449	0.649447	11823	320894	0	0.756996	1.01 (0.98;1.03)	1.01 (0.97;1.05)	1.00 (0.96;1.04)																						360-365.99		1	0	7		492	#FDBE6E	0.463602
365	Glaucoma	sense organs	rs79486581	-0.0175188	0.0408277	0.667857	5840	173839	-0.0903812	0.0416362	0.0299512	5983	147055	-0.0532357	0.0291512	0.0678212	11823	320894	35.948	0.211485	0.95 (0.89;1.00)	0.91 (0.84;0.99)	0.98 (0.91;1.06)																						360-365.99		1	0	7		492	#FDBE6E	-1.846
365	Glaucoma	sense organs	rs681343	-0.00178594	0.0190366	0.925255	5840	173839	-0.00203839	0.0188572	0.91392	5983	147055	-0.00191336	0.013397	0.886433	11823	320894	0	0.992483	1.00 (0.97;1.02)	1.00 (0.96;1.04)	1.00 (0.96;1.04)																						360-365.99		1	0	7		492	#FDBE6E	-0.152406
365	Glaucoma	sense organs	rs6684395	-0.0108941	0.0192011	0.570464	5840	173839	0.0309404	0.0191032	0.105308	5983	147055	0.0101301	0.0135425	0.454445	11823	320894	58.0823	0.122456	1.01 (0.98;1.04)	1.03 (0.99;1.07)	0.99 (0.95;1.03)																						360-365.99		1	0	7		492	#FDBE6E	0.752131
365	Glaucoma	sense organs	rs7251704	0.00177064	0.0217958	0.935253	5840	173839	-0.022456	0.0216972	0.300681	5983	147055	-0.0103976	0.015377	0.498926	11823	320894	0	0.430843	0.99 (0.96;1.02)	0.98 (0.94;1.02)	1.00 (0.96;1.05)																						360-365.99		1	0	7		492	#FDBE6E	-0.669164
365	Glaucoma	sense organs	rs76412942	0.0447338	0.0415399	0.281531	5840	173839	-0.0484546	0.0425411	0.2547	5983	147055	-0.000750936	0.0297208	0.979843	11823	320894	59.2898	0.117048	1.00 (0.94;1.06)	0.95 (0.88;1.04)	1.05 (0.96;1.13)																						360-365.99		1	0	7		492	#FDBE6E	-0.0557784
365	Glaucoma	sense organs	rs10845821	0.0177957	0.0192406	0.355014	5840	173839	0.00435093	0.0191495	0.820262	5983	147055	0.0110414	0.0135728	0.415934	11823	320894	0	0.620403	1.01 (0.98;1.04)	1.00 (0.97;1.04)	1.02 (0.98;1.06)																						360-365.99		1	0	7		492	#FDBE6E	0.808882
365	Glaucoma	sense organs	rs62069691	-0.0270389	0.0328783	0.410854	5840	173839	0.0202098	0.0319397	0.526898	5983	147055	-0.00273049	0.0229094	0.905128	11823	320894	5.88176	0.302647	1.00 (0.95;1.04)	1.02 (0.96;1.09)	0.97 (0.91;1.04)																						360-365.99		1	0	7		492	#FDBE6E	-0.108849
365	Glaucoma	sense organs	rs72701663	0.00942015	0.0201003	0.639315	5840	173839	-0.0110302	0.0199944	0.581178	5983	147055	-0.000859046	0.0141755	0.951677	11823	320894	0	0.470713	1.00 (0.97;1.03)	0.99 (0.95;1.03)	1.01 (0.97;1.05)																						360-365.99		1	0	7		492	#FDBE6E	-0.0526222
365	Glaucoma	sense organs	rs1044261	-0.0177029	0.0358616	0.621557	5840	173839	-0.0207805	0.0357511	0.561069	5983	147055	-0.0192464	0.0253188	0.447157	11823	320894	0	0.951537	0.98 (0.93;1.03)	0.98 (0.91;1.05)	0.98 (0.92;1.05)																						360-365.99		1	0	7		492	#FDBE6E	-0.747429
365	Glaucoma	sense organs	rs3745540	0.00474166	0.0191953	0.804892	5840	173839	0.0213261	0.0190567	0.263103	5983	147055	0.013094	0.0135239	0.332938	11823	320894	0	0.539784	1.01 (0.99;1.04)	1.02 (0.98;1.06)	1.00 (0.97;1.04)																						360-365.99		1	0	7		492	#FDBE6E	0.972052
365	Glaucoma	sense organs	rs17114699	-0.0591988	0.030926	0.0555939	5840	173839	-0.0403888	0.0303473	0.183227	5983	147055	-0.0496161	0.0216605	0.021985	11823	320894	0	0.664199	0.95 (0.91;0.99)	0.96 (0.90;1.02)	0.94 (0.89;1.00)																						360-365.99		1	0	7		492	#FDBE6E	-2.27713
365	Glaucoma	sense organs	rs705666	-0.0305866	0.0244692	0.211297	5840	173839	-0.00712609	0.024131	0.767759	5983	147055	-0.0186931	0.0171815	0.276604	11823	320894	0	0.494822	0.98 (0.95;1.02)	0.99 (0.95;1.04)	0.97 (0.92;1.02)																						360-365.99		1	0	7		492	#FDBE6E	-1.08696
365	Glaucoma	sense organs	rs5919350	0.010906	0.025681	0.671075	5840	173839	0.00219926	0.0179809	0.902653	5983	147055	0.00506347	0.0147294	0.731023	11823	320894	0	0.781222	1.00 (0.98;1.03)	1.00 (0.97;1.04)	1.01 (0.96;1.06)																						360-365.99		1	0	7		492	#FDBE6E	0.334438
365	Glaucoma	sense organs	rs11121272	0.014617	0.020222	0.469785	5840	173839	0.0524563	0.0201385	0.00919344	5983	147055	0.0336149	0.0142695	0.0184869	11823	320894	43.1149	0.184883	1.03 (1.01;1.06)	1.05 (1.01;1.10)	1.01 (0.98;1.06)																						360-365.99		1	0	7		492	#FDBE6E	2.376
365	Glaucoma	sense organs	rs9692598	-0.00441869	0.0189586	0.815706	5840	173839	0.0126968	0.0188182	0.499863	5983	147055	0.00420262	0.0133558	0.753016	11823	320894	0	0.521698	1.00 (0.98;1.03)	1.01 (0.98;1.05)	1.00 (0.96;1.03)																						360-365.99		1	0	7		492	#FDBE6E	0.308893
365	Glaucoma	sense organs	rs953934	0.00206221	0.0189572	0.913375	5840	173839	-0.0351452	0.0187934	0.0614731	5983	147055	-0.0167029	0.0133465	0.210759	11823	320894	48.5283	0.163363	0.98 (0.96;1.01)	0.97 (0.93;1.00)	1.00 (0.97;1.04)																						360-365.99		1	0	7		492	#FDBE6E	-1.27314
365	Glaucoma	sense organs	rs11694716	0.0486863	0.0200385	0.015114	5840	173839	0.0352901	0.0197275	0.0736353	5983	147055	0.0418834	0.0140581	0.00288907	11823	320894	0	0.633789	1.04 (1.01;1.07)	1.04 (1.00;1.08)	1.05 (1.01;1.09)																						360-365.99		1	0	7		492	#FDBE6E	2.97839
365	Glaucoma	sense organs	rs7311982	0.0266953	0.0210393	0.204502	5840	173839	0.0211858	0.0209072	0.310904	5983	147055	0.0239232	0.0148301	0.106712	11823	320894	0	0.852641	1.02 (0.99;1.05)	1.02 (0.98;1.06)	1.03 (0.99;1.07)																						360-365.99		1	0	7		492	#FDBE6E	1.6118
365	Glaucoma	sense organs	rs4897180	-0.0134934	0.0190691	0.47919	5840	173839	0.00605455	0.0188334	0.747847	5983	147055	-0.00359787	0.0133998	0.788313	11823	320894	0	0.465784	1.00 (0.97;1.02)	1.01 (0.97;1.04)	0.99 (0.95;1.02)																						360-365.99		1	0	7		492	#FDBE6E	-0.268813
365	Glaucoma	sense organs	rs115478735	-0.0324463	0.0247704	0.190235	5840	173839	-0.0206849	0.0243504	0.395621	5983	147055	-0.026465	0.0173649	0.127496	11823	320894	0	0.734906	0.97 (0.94;1.01)	0.98 (0.93;1.03)	0.97 (0.92;1.02)																						360-365.99		1	0	7		492	#FDBE6E	-1.51403
365	Glaucoma	sense organs	rs114139234	0.0394717	0.0951255	0.678184	5840	173839	0.0163339	0.0936039	0.861472	5983	147055	0.0277163	0.0667194	0.677838	11823	320894	0	0.862358	1.03 (0.90;1.17)	1.02 (0.85;1.22)	1.04 (0.86;1.25)																						360-365.99		1	0	7		492	#FDBE6E	0.396313
365	Glaucoma	sense organs	rs4829706	0.0281679	0.0230517	0.22173	5840	173839	0.00638076	0.016232	0.694248	5983	147055	0.0136027	0.0132718	0.305396	11823	320894	0	0.439654	1.01 (0.99;1.04)	1.01 (0.97;1.04)	1.03 (0.98;1.08)																						360-365.99		1	0	7		492	#FDBE6E	1.02161
365	Glaucoma	sense organs	rs10835952	0.00496541	0.0217644	0.819535	5840	173839	-0.0100148	0.0215461	0.642067	5983	147055	-0.00260025	0.015312	0.865154	11823	320894	0	0.624741	1.00 (0.97;1.03)	0.99 (0.95;1.03)	1.00 (0.96;1.05)																						360-365.99		1	0	7		492	#FDBE6E	-0.172788
365	Glaucoma	sense organs	rs35759773	-0.0127233	0.0199252	0.523113	5840	173839	-0.00992963	0.0196532	0.613389	5983	147055	-0.0113073	0.0139921	0.419022	11823	320894	0	0.920486	0.99 (0.96;1.02)	0.99 (0.95;1.03)	0.99 (0.95;1.03)																						360-365.99		1	0	7		492	#FDBE6E	-0.811162
365	Glaucoma	sense organs	rs7310409	0.0110113	0.0195991	0.574233	5840	173839	-0.00353161	0.01938	0.855403	5983	147055	0.00365813	0.0137805	0.790658	11823	320894	0	0.597757	1.00 (0.98;1.03)	1.00 (0.96;1.04)	1.01 (0.97;1.05)																						360-365.99		1	0	7		492	#FDBE6E	0.244614
365	Glaucoma	sense organs	rs181785842	0.0221031	0.0658731	0.737217	5840	173839	0.0749608	0.0631296	0.235065	5983	147055	0.0496556	0.0455784	0.275954	11823	320894	0	0.562367	1.05 (0.96;1.15)	1.08 (0.95;1.22)	1.02 (0.90;1.16)																						360-365.99		1	0	7		492	#FDBE6E	1.08361
365	Glaucoma	sense organs	rs11214357	-0.032389	0.0190162	0.0885248	5840	173839	-0.0146598	0.0188109	0.43579	5983	147055	-0.0234282	0.0133733	0.079798	11823	320894	0	0.507447	0.98 (0.95;1.00)	0.99 (0.95;1.02)	0.97 (0.93;1.00)																						360-365.99		1	0	7		492	#FDBE6E	-1.74011
365	Glaucoma	sense organs	rs10008644	-0.0355571	0.0221339	0.108174	5840	173839	0.0321099	0.0215223	0.135717	5983	147055	-0.000775836	0.0154303	0.959899	11823	320894	79.1842	0.0283932	1.00 (0.97;1.03)	1.03 (0.99;1.08)	0.97 (0.92;1.01)																						360-365.99		1	0	7		492	#FDBE6E	-0.0764001
365	Glaucoma	sense organs	rs73045269	-0.0394932	0.0255755	0.122544	5840	173839	0.0163341	0.0249095	0.511993	5983	147055	-0.0108432	0.0178445	0.543419	11823	320894	59.1044	0.117881	0.99 (0.96;1.02)	1.02 (0.97;1.07)	0.96 (0.91;1.01)																						360-365.99		1	0	7		492	#FDBE6E	-0.61242
366	Cataract	sense organs	rs112268616	0.00600545	0.0118959	0.613675	19667	165650	-0.0235308	0.0135034	0.0814076	14670	144376	-0.00690074	0.00892619	0.43947	34337	310026	62.8772	0.100742	0.99 (0.98;1.01)	0.98 (0.95;1.00)	1.01 (0.98;1.03)																						366-366.99	Both	1	0	7		495	#FDBE6E	-0.783766
366	Cataract	sense organs	rs1052517	-0.00416631	0.0153925	0.786644	19667	165650	-0.0069512	0.0173543	0.688754	14670	144376	-0.00539252	0.0115156	0.639583	34337	310026	0	0.90444	0.99 (0.97;1.02)	0.99 (0.96;1.03)	1.00 (0.97;1.03)																						366-366.99	Both	1	0	7		495	#FDBE6E	-0.470798
366	Cataract	sense organs	rs7043969	0.00770069	0.012128	0.525459	19667	165650	-0.0176561	0.0137162	0.19801	14670	144376	-0.00342524	0.00908565	0.706178	34337	310026	47.8632	0.166074	1.00 (0.98;1.01)	0.98 (0.96;1.01)	1.01 (0.98;1.03)																						366-366.99	Both	1	0	7		495	#FDBE6E	-0.3882
366	Cataract	sense organs	rs12881545	-0.0175491	0.0118561	0.138825	19667	165650	-0.00708843	0.0134346	0.59776	14670	144376	-0.0129692	0.00888947	0.144583	34337	310026	0	0.559348	0.99 (0.97;1.00)	0.99 (0.97;1.02)	0.98 (0.96;1.01)																						366-366.99	Both	1	0	7		495	#FDBE6E	-1.45095
366	Cataract	sense organs	rs3767221	-0.00402956	0.0113971	0.723668	19667	165650	-0.0198494	0.0129173	0.12438	14670	144376	-0.0109542	0.00854615	0.199924	34337	310026	0	0.358439	0.99 (0.97;1.01)	0.98 (0.96;1.01)	1.00 (0.97;1.02)																						366-366.99	Both	1	0	7		495	#FDBE6E	-1.29255
366	Cataract	sense organs	rs115974400	0.0255697	0.0219821	0.244745	19667	165650	-0.0181052	0.0254279	0.476451	14670	144376	0.00688992	0.0166295	0.678641	34337	310026	40.7712	0.193816	1.01 (0.97;1.04)	0.98 (0.93;1.03)	1.03 (0.98;1.07)																						366-366.99	Both	1	0	7		495	#FDBE6E	0.427275
366	Cataract	sense organs	rs8942	-0.00920048	0.0151866	0.544628	19667	165650	-0.00405057	0.0171995	0.813817	14670	144376	-0.00694438	0.011384	0.541854	34337	310026	0	0.822408	0.99 (0.97;1.02)	1.00 (0.96;1.03)	0.99 (0.96;1.02)																						366-366.99	Both	1	0	7		495	#FDBE6E	-0.609792
366	Cataract	sense organs	rs1047891	-0.00132564	0.0119641	0.911774	19667	165650	-0.011864	0.0136251	0.383892	14670	144376	-0.00591364	0.00899009	0.51067	34337	310026	0	0.561111	0.99 (0.98;1.01)	0.99 (0.96;1.01)	1.00 (0.98;1.02)																						366-366.99	Both	1	0	7		495	#FDBE6E	-0.680395
366	Cataract	sense organs	rs77924615	-0.0042036	0.0141061	0.765705	19667	165650	0.0259152	0.0159026	0.103181	14670	144376	0.00905923	0.0105528	0.390633	34337	310026	50.187	0.156522	1.01 (0.99;1.03)	1.03 (0.99;1.06)	1.00 (0.97;1.02)																						366-366.99	Both	1	0	7		495	#FDBE6E	0.844559
366	Cataract	sense organs	rs549560	-0.00198447	0.0122204	0.870999	19667	165650	0.00297435	0.0138063	0.829429	14670	144376	0.000193893	0.00915067	0.983095	34337	310026	0	0.787969	1.00 (0.98;1.02)	1.00 (0.98;1.03)	1.00 (0.97;1.02)																						366-366.99	Both	1	0	7		495	#FDBE6E	0.010065
366	Cataract	sense organs	rs1264343	0.00814449	0.0112328	0.468412	19667	165650	0.0179308	0.0127364	0.159177	14670	144376	0.0124262	0.00842446	0.14021	34337	310026	0	0.564429	1.01 (1.00;1.03)	1.02 (0.99;1.04)	1.01 (0.99;1.03)																						366-366.99	Both	1	0	7		495	#FDBE6E	1.44409
366	Cataract	sense organs	rs4860987	0.0109652	0.0133652	0.411971	19667	165650	-0.0325146	0.0152601	0.0331148	14670	144376	-0.00790894	0.0100542	0.431498	34337	310026	78.2332	0.0320812	0.99 (0.97;1.01)	0.97 (0.94;1.00)	1.01 (0.98;1.04)																						366-366.99	Both	1	0	7		495	#FDBE6E	-0.760717
366	Cataract	sense organs	rs34475883	0.00339717	0.0154365	0.825813	19667	165650	-0.0130491	0.0174862	0.455516	14670	144376	-0.00380598	0.0115724	0.742243	34337	310026	0	0.480752	1.00 (0.97;1.02)	0.99 (0.95;1.02)	1.00 (0.97;1.03)																						366-366.99	Both	1	0	7		495	#FDBE6E	-0.363152
366	Cataract	sense organs	rs35759773	-0.0212645	0.0117021	0.0691929	19667	165650	-0.024985	0.0131913	0.0582189	14670	144376	-0.022903	0.00875399	0.00888917	34337	310026	0	0.832897	0.98 (0.96;0.99)	0.98 (0.95;1.00)	0.98 (0.96;1.00)																						366-366.99	Both	1	0	7		495	#FDBE6E	-2.64352
366	Cataract	sense organs	rs10915893	-0.0140334	0.0115533	0.224492	19667	165650	0.00699466	0.0130785	0.592774	14670	144376	-0.00481651	0.00865868	0.57803	34337	310026	31.1309	0.228203	1.00 (0.98;1.01)	1.01 (0.98;1.03)	0.99 (0.96;1.01)																						366-366.99	Both	1	0	7		495	#FDBE6E	-0.542281
366	Cataract	sense organs	rs6115776	-0.0130976	0.0121489	0.280993	19667	165650	-0.00829928	0.0137674	0.546628	14670	144376	-0.0109969	0.0091093	0.227347	34337	310026	0	0.79384	0.99 (0.97;1.01)	0.99 (0.97;1.02)	0.99 (0.96;1.01)																						366-366.99	Both	1	0	7		495	#FDBE6E	-1.2002
366	Cataract	sense organs	rs4395444	0.0111351	0.0114741	0.331819	19667	165650	0.0167192	0.0129903	0.198077	14670	144376	0.0135824	0.00859976	0.114246	34337	310026	0	0.747319	1.01 (1.00;1.03)	1.02 (0.99;1.04)	1.01 (0.99;1.03)																						366-366.99	Both	1	0	7		495	#FDBE6E	1.58894
366	Cataract	sense organs	rs1044261	-0.00129768	0.0208758	0.950434	19667	165650	0.0134384	0.0237284	0.57116	14670	144376	0.00513179	0.0156735	0.743351	34337	310026	0	0.641024	1.01 (0.98;1.04)	1.01 (0.97;1.06)	1.00 (0.96;1.04)																						366-366.99	Both	1	0	7		495	#FDBE6E	0.364023
366	Cataract	sense organs	rs11694716	-0.0126677	0.0116698	0.277695	19667	165650	-0.00156017	0.0131863	0.905816	14670	144376	-0.00778912	0.00873901	0.372765	34337	310026	0	0.528171	0.99 (0.98;1.01)	1.00 (0.97;1.02)	0.99 (0.97;1.01)																						366-366.99	Both	1	0	7		495	#FDBE6E	-0.886927
366	Cataract	sense organs	rs7412	-0.0154276	0.0206342	0.454657	19667	165650	-0.00784087	0.0232546	0.735984	14670	144376	-0.0120856	0.0154342	0.433603	34337	310026	0	0.807207	0.99 (0.96;1.02)	0.99 (0.95;1.04)	0.98 (0.95;1.03)																						366-366.99	Both	1	0	7		495	#FDBE6E	-0.791172
366	Cataract	sense organs	rs7311982	0.0266298	0.0123401	0.030929	19667	165650	0.00314452	0.0139679	0.821882	14670	144376	0.0163347	0.00924799	0.0773453	34337	310026	37.0183	0.207646	1.02 (1.00;1.03)	1.00 (0.98;1.03)	1.03 (1.00;1.05)																						366-366.99	Both	1	0	7		495	#FDBE6E	1.74898
366	Cataract	sense organs	rs4829706	-0.00414121	0.0136178	0.76105	19667	165650	-0.0031971	0.0109291	0.76988	14670	144376	-0.00356697	0.00852354	0.675593	34337	310026	0	0.95688	1.00 (0.98;1.01)	1.00 (0.98;1.02)	1.00 (0.97;1.02)																						366-366.99	Both	1	0	7		495	#FDBE6E	-0.442808
366	Cataract	sense organs	rs17458741	-0.000577302	0.0126062	0.963473	19667	165650	-0.00558159	0.0143161	0.696625	14670	144376	-0.00276287	0.00946101	0.770266	34337	310026	0	0.793056	1.00 (0.98;1.02)	0.99 (0.97;1.02)	1.00 (0.98;1.02)																						366-366.99	Both	1	0	7		495	#FDBE6E	-0.303512
366	Cataract	sense organs	rs10845821	0.0033834	0.011309	0.764804	19667	165650	-0.00920242	0.0128661	0.474459	14670	144376	-0.00210218	0.00849414	0.804532	34337	310026	0	0.462503	1.00 (0.98;1.01)	0.99 (0.97;1.02)	1.00 (0.98;1.03)																						366-366.99	Both	1	0	7		495	#FDBE6E	-0.209392
366	Cataract	sense organs	rs11094681	0.00797684	0.0127388	0.531193	19667	165650	-0.00340151	0.0101195	0.736771	14670	144376	0.00100076	0.00792367	0.899494	34337	310026	0	0.48431	1.00 (0.99;1.02)	1.00 (0.98;1.02)	1.01 (0.98;1.03)																						366-366.99	Both	1	0	7		495	#FDBE6E	0.137361
366	Cataract	sense organs	rs9271635	0.0241487	0.0145088	0.0960286	19667	165650	0.034818	0.0163515	0.0332258	14670	144376	0.0288485	0.0108525	0.0078552	34337	310026	0	0.625504	1.03 (1.01;1.05)	1.04 (1.00;1.07)	1.02 (1.00;1.05)																						366-366.99	Both	1	0	7		495	#FDBE6E	2.67572
366	Cataract	sense organs	rs62069691	-0.00283356	0.0191338	0.88227	19667	165650	0.00650496	0.0215618	0.762889	14670	144376	0.00128051	0.0143114	0.928705	34337	310026	0	0.745978	1.00 (0.97;1.03)	1.01 (0.96;1.05)	1.00 (0.96;1.04)																						366-366.99	Both	1	0	7		495	#FDBE6E	0.0917356
366	Cataract	sense organs	rs79486581	0.0259649	0.0235763	0.27076	19667	165650	-0.0191413	0.0271022	0.480024	14670	144376	0.00653491	0.0177878	0.713334	34337	310026	36.5778	0.209232	1.01 (0.97;1.04)	0.98 (0.93;1.03)	1.03 (0.98;1.07)																						366-366.99	Both	1	0	7		495	#FDBE6E	0.359999
366	Cataract	sense organs	rs12040409	0.0128417	0.0231058	0.578363	19667	165650	0.0340528	0.02589	0.188413	14670	144376	0.0222458	0.0172389	0.196897	34337	310026	0	0.541032	1.02 (0.99;1.06)	1.03 (0.98;1.09)	1.01 (0.97;1.06)																						366-366.99	Both	1	0	7		495	#FDBE6E	1.28591
366	Cataract	sense organs	rs17114699	-0.0207266	0.0178405	0.245329	19667	165650	-0.0151867	0.0201331	0.45066	14670	144376	-0.0182899	0.0133525	0.170757	34337	310026	0	0.836836	0.98 (0.96;1.01)	0.98 (0.95;1.02)	0.98 (0.95;1.01)																						366-366.99	Both	1	0	7		495	#FDBE6E	-1.37928
366	Cataract	sense organs	rs2954038	-0.00474675	0.01214	0.695796	19667	165650	0.00699695	0.0137431	0.610665	14670	144376	0.000400502	0.00909851	0.96489	34337	310026	0	0.521893	1.00 (0.98;1.02)	1.01 (0.98;1.03)	1.00 (0.97;1.02)																						366-366.99	Both	1	0	7		495	#FDBE6E	0.0614705
366	Cataract	sense organs	rs10788167	-0.00954338	0.0133556	0.474882	19667	165650	-0.00390401	0.0150958	0.795931	14670	144376	-0.00706732	0.0100028	0.479855	34337	310026	0	0.779639	0.99 (0.97;1.01)	1.00 (0.97;1.03)	0.99 (0.96;1.02)																						366-366.99	Both	1	0	7		495	#FDBE6E	-0.69832
366	Cataract	sense organs	rs7310409	-0.00556849	0.0114829	0.62772	19667	165650	0.0244695	0.0130408	0.060602	14670	144376	0.00755001	0.00861806	0.380993	34337	310026	66.5384	0.0838577	1.01 (0.99;1.02)	1.02 (1.00;1.05)	0.99 (0.97;1.02)																						366-366.99	Both	1	0	7		495	#FDBE6E	0.870769
366	Cataract	sense organs	rs73045269	-0.0426175	0.014975	0.00442858	19667	165650	0.0048959	0.0167738	0.77038	14670	144376	-0.0215441	0.011171	0.0537831	34337	310026	77.6033	0.0345974	0.98 (0.96;1.00)	1.00 (0.97;1.04)	0.96 (0.93;0.99)																						366-366.99	Both	1	0	7		495	#FDBE6E	-1.92696
366	Cataract	sense organs	rs9692598	-0.0243436	0.0111231	0.028628	19667	165650	-0.0151163	0.0126266	0.231237	14670	144376	-0.0203118	0.00834641	0.0149497	34337	310026	0	0.583443	0.98 (0.96;1.00)	0.98 (0.96;1.01)	0.98 (0.95;1.00)																						366-366.99	Both	1	0	7		495	#FDBE6E	-2.43557
366	Cataract	sense organs	rs7251704	0.00153211	0.0128091	0.904791	19667	165650	0.00150895	0.0144723	0.916959	14670	144376	0.00152194	0.00959177	0.873928	34337	310026	0	0.999044	1.00 (0.98;1.02)	1.00 (0.97;1.03)	1.00 (0.98;1.03)																						366-366.99	Both	1	0	7		495	#FDBE6E	0.130207
366	Cataract	sense organs	rs76412942	0.0129411	0.0247422	0.600947	19667	165650	0.0137536	0.0277917	0.620684	14670	144376	0.0133004	0.0184798	0.471696	34337	310026	0	0.98258	1.01 (0.98;1.05)	1.01 (0.96;1.07)	1.01 (0.97;1.06)																						366-366.99	Both	1	0	7		495	#FDBE6E	0.670891
366	Cataract	sense organs	rs3745540	0.00126855	0.0112744	0.910414	19667	165650	0.00200324	0.0127664	0.875312	14670	144376	0.00159048	0.00845069	0.850715	34337	310026	0	0.965594	1.00 (0.98;1.02)	1.00 (0.98;1.03)	1.00 (0.98;1.02)																						366-366.99	Both	1	0	7		495	#FDBE6E	0.170116
366	Cataract	sense organs	rs10835952	0.0195978	0.0127931	0.125545	19667	165650	-0.0227101	0.0144309	0.115553	14670	144376	0.000979944	0.00957297	0.918466	34337	310026	79.2223	0.0282484	1.00 (0.98;1.02)	0.98 (0.95;1.01)	1.02 (0.99;1.05)																						366-366.99	Both	1	0	7		495	#FDBE6E	0.111581
366	Cataract	sense organs	rs2239547	-0.0304623	0.0127529	0.0169105	19667	165650	-0.00946362	0.0144212	0.511677	14670	144376	-0.0212473	0.00955331	0.0261436	34337	310026	15.9509	0.275374	0.98 (0.96;1.00)	0.99 (0.96;1.02)	0.97 (0.95;0.99)																						366-366.99	Both	1	0	7		495	#FDBE6E	-2.24306
366	Cataract	sense organs	rs11927365	0.00607791	0.0155481	0.695863	19667	165650	0.029504	0.0177216	0.095941	14670	144376	0.016267	0.0116875	0.163974	34337	310026	0	0.320385	1.02 (0.99;1.04)	1.03 (0.99;1.07)	1.01 (0.98;1.04)																						366-366.99	Both	1	0	7		495	#FDBE6E	1.36169
366	Cataract	sense organs	rs181785842	0.00165552	0.0389942	0.966136	19667	165650	-0.0669167	0.0445876	0.133409	14670	144376	-0.0280621	0.0293526	0.339055	34337	310026	25.3832	0.247002	0.97 (0.92;1.03)	0.94 (0.86;1.02)	1.00 (0.93;1.08)																						366-366.99	Both	1	0	7		495	#FDBE6E	-0.983329
366	Cataract	sense organs	rs72701663	0.0148712	0.0118049	0.207762	19667	165650	0.00718618	0.0133951	0.591627	14670	144376	0.0115117	0.00885646	0.193667	34337	310026	0	0.666887	1.01 (0.99;1.03)	1.01 (0.98;1.03)	1.01 (0.99;1.04)																						366-366.99	Both	1	0	7		495	#FDBE6E	1.31176
366	Cataract	sense organs	rs953934	-0.00871486	0.0111336	0.433772	19667	165650	-0.00683461	0.012618	0.588056	14670	144376	-0.00789179	0.00834837	0.344501	34337	310026	0	0.911033	0.99 (0.98;1.01)	0.99 (0.97;1.02)	0.99 (0.97;1.01)																						366-366.99	Both	1	0	7		495	#FDBE6E	-0.977394
366	Cataract	sense organs	rs705666	-0.00141855	0.0142563	0.920738	19667	165650	0.0179105	0.0160853	0.265507	14670	144376	0.00708502	0.010669	0.506643	34337	310026	0	0.368499	1.01 (0.99;1.03)	1.02 (0.99;1.05)	1.00 (0.97;1.03)																						366-366.99	Both	1	0	7		495	#FDBE6E	0.679794
366	Cataract	sense organs	rs681343	0.00815953	0.0111764	0.465351	19667	165650	-0.0122817	0.0126598	0.331981	14670	144376	-0.000793907	0.00837854	0.92451	34337	310026	31.7486	0.226109	1.00 (0.98;1.02)	0.99 (0.96;1.01)	1.01 (0.99;1.03)																						366-366.99	Both	1	0	7		495	#FDBE6E	-0.128413
366	Cataract	sense organs	rs4253311	0.00960307	0.0111304	0.388258	19667	165650	-0.0113769	0.0125983	0.366497	14670	144376	0.000405988	0.00834129	0.961181	34337	310026	35.7957	0.212027	1.00 (0.98;1.02)	0.99 (0.96;1.01)	1.01 (0.99;1.03)																						366-366.99	Both	1	0	7		495	#FDBE6E	0.0664123
366	Cataract	sense organs	rs4897180	0.0131973	0.011186	0.238078	19667	165650	-0.00340405	0.0126421	0.787727	14670	144376	0.00590731	0.00837742	0.480719	34337	310026	0	0.325377	1.01 (0.99;1.02)	1.00 (0.97;1.02)	1.01 (0.99;1.04)																						366-366.99	Both	1	0	7		495	#FDBE6E	0.700246
366	Cataract	sense organs	rs11214357	-0.00840403	0.0111596	0.451402	19667	165650	-0.0125761	0.0126209	0.319031	14670	144376	-0.0102347	0.00836014	0.220869	34337	310026	0	0.804409	0.99 (0.97;1.01)	0.99 (0.96;1.01)	0.99 (0.97;1.01)																						366-366.99	Both	1	0	7		495	#FDBE6E	-1.20895
366	Cataract	sense organs	rs5919350	0.0107266	0.0150811	0.476923	19667	165650	-0.0116513	0.0119694	0.330342	14670	144376	-0.00300293	0.00937541	0.748742	34337	310026	25.9729	0.245129	1.00 (0.98;1.02)	0.99 (0.97;1.01)	1.01 (0.98;1.04)																						366-366.99	Both	1	0	7		495	#FDBE6E	-0.313229
366	Cataract	sense organs	rs10008644	-0.00750914	0.0128986	0.560455	19667	165650	0.00277977	0.0145531	0.848519	14670	144376	-0.00298253	0.00965288	0.757338	34337	310026	0	0.596745	1.00 (0.98;1.02)	1.00 (0.97;1.03)	0.99 (0.97;1.02)																						366-366.99	Both	1	0	7		495	#FDBE6E	-0.280423
366.2	Senile cataract	sense organs	rs8942	-0.00875179	0.0193966	0.651844	11258	165650	0.0160154	0.0223006	0.472659	8148	144376	0.00191523	0.0146353	0.895883	19406	310026	0	0.402042	1.00 (0.97;1.03)	1.02 (0.97;1.06)	0.99 (0.95;1.03)																						366-366.99	Both	1	1	7		497	#FDBE6E	0.138193
366.2	Senile cataract	sense organs	rs3767221	0.0201075	0.0145498	0.166979	11258	165650	-0.0298475	0.0168595	0.076665	8148	144376	-0.00121641	0.0110151	0.912067	19406	310026	80.1267	0.0248848	1.00 (0.98;1.02)	0.97 (0.94;1.00)	1.02 (0.99;1.05)																						366-366.99	Both	1	1	7		497	#FDBE6E	-0.116313
366.2	Senile cataract	sense organs	rs11694716	-0.00808955	0.0149182	0.587639	11258	165650	-0.0168223	0.0171483	0.326597	8148	144376	-0.0118515	0.0112552	0.292349	19406	310026	0	0.700824	0.99 (0.97;1.01)	0.98 (0.95;1.02)	0.99 (0.96;1.02)																						366-366.99	Both	1	1	7		497	#FDBE6E	-1.05612
366.2	Senile cataract	sense organs	rs4860987	-0.0108084	0.0171463	0.528456	11258	165650	-0.0248651	0.0198353	0.209997	8148	144376	-0.0168201	0.0129716	0.194741	19406	310026	0	0.591873	0.98 (0.96;1.01)	0.98 (0.94;1.01)	0.99 (0.96;1.02)																						366-366.99	Both	1	1	7		497	#FDBE6E	-1.27784
366.2	Senile cataract	sense organs	rs77924615	0.00542949	0.0179941	0.762852	11258	165650	0.00210464	0.020842	0.919566	8148	144376	0.00400958	0.0136202	0.768464	19406	310026	0	0.903889	1.00 (0.98;1.03)	1.00 (0.96;1.04)	1.01 (0.97;1.04)																						366-366.99	Both	1	1	7		497	#FDBE6E	0.299916
366.2	Senile cataract	sense organs	rs35759773	-0.0264375	0.0149547	0.0770878	11258	165650	-0.0258967	0.0172031	0.132234	8148	144376	-0.0262047	0.0112864	0.0202435	19406	310026	0	0.981074	0.97 (0.95;1.00)	0.97 (0.94;1.01)	0.97 (0.95;1.00)																						366-366.99	Both	1	1	7		497	#FDBE6E	-2.34099
366.2	Senile cataract	sense organs	rs11927365	0.0245603	0.0199903	0.219219	11258	165650	0.00657193	0.0229272	0.774386	8148	144376	0.0167913	0.0150674	0.2651	19406	310026	0	0.554275	1.02 (0.99;1.05)	1.01 (0.96;1.05)	1.02 (0.99;1.07)																						366-366.99	Both	1	1	7		497	#FDBE6E	1.09897
366.2	Senile cataract	sense organs	rs76412942	0.011371	0.0317536	0.720268	11258	165650	0.00750583	0.0363355	0.836345	8148	144376	0.00969732	0.02391	0.685054	19406	310026	0	0.936159	1.01 (0.96;1.06)	1.01 (0.94;1.08)	1.01 (0.95;1.08)																						366-366.99	Both	1	1	7		497	#FDBE6E	0.355228
366.2	Senile cataract	sense organs	rs11214357	0.00598072	0.0142466	0.674632	11258	165650	0.00374132	0.016451	0.820096	8148	144376	0.005021	0.0107696	0.641057	19406	310026	0	0.918041	1.01 (0.98;1.03)	1.00 (0.97;1.04)	1.01 (0.98;1.03)																						366-366.99	Both	1	1	7		497	#FDBE6E	0.483817
366.2	Senile cataract	sense organs	rs4395444	0.0178354	0.0146603	0.223765	11258	165650	0.0370499	0.0169691	0.0290088	8148	144376	0.0260475	0.0110936	0.0188758	19406	310026	0	0.391535	1.03 (1.00;1.05)	1.04 (1.00;1.07)	1.02 (0.99;1.05)																						366-366.99	Both	1	1	7		497	#FDBE6E	2.35405
366.2	Senile cataract	sense organs	rs7043969	0.00170573	0.0154798	0.912258	11258	165650	-0.00793243	0.0179162	0.657946	8148	144376	-0.00241391	0.0117133	0.836726	19406	310026	0	0.683962	1.00 (0.97;1.02)	0.99 (0.96;1.03)	1.00 (0.97;1.03)																						366-366.99	Both	1	1	7		497	#FDBE6E	-0.235205
366.2	Senile cataract	sense organs	rs10788167	-0.00925936	0.0170553	0.587197	11258	165650	0.000384583	0.0196714	0.984402	8148	144376	-0.00512087	0.0128863	0.691081	19406	310026	0	0.711073	1.00 (0.97;1.02)	1.00 (0.96;1.04)	0.99 (0.96;1.02)																						366-366.99	Both	1	1	7		497	#FDBE6E	-0.378295
366.2	Senile cataract	sense organs	rs12722013	0.0383281	0.0333092	0.249865	11258	165650	0.00966101	0.0383196	0.800951	8148	144376	0.02599	0.0251392	0.301209	19406	310026	0	0.572337	1.03 (0.98;1.08)	1.01 (0.94;1.09)	1.04 (0.97;1.11)																						366-366.99	Both	1	1	7		497	#FDBE6E	1.00915
366.2	Senile cataract	sense organs	rs12881545	-0.0101446	0.0151592	0.503362	11258	165650	-0.0505624	0.01742	0.00370128	8148	144376	-0.0275622	0.0114355	0.0159422	19406	310026	67.357	0.0800716	0.97 (0.95;0.99)	0.95 (0.92;0.98)	0.99 (0.96;1.02)																						366-366.99	Both	1	1	7		497	#FDBE6E	-2.4007
366.2	Senile cataract	sense organs	rs56369941	-0.0397518	0.01555	0.0105763	11258	165650	-0.0380613	0.0179477	0.0339484	8148	144376	-0.039027	0.0117524	0.000897756	19406	310026	0	0.943247	0.96 (0.94;0.98)	0.96 (0.93;1.00)	0.96 (0.93;0.99)																						366-366.99	Both	1	1	7		497	#FDBE6E	-3.35463
366.2	Senile cataract	sense organs	rs2239547	-0.0275781	0.0162698	0.0900669	11258	165650	-0.0106344	0.0187846	0.57131	8148	144376	-0.0203156	0.0122982	0.0985532	19406	310026	0	0.495356	0.98 (0.96;1.00)	0.99 (0.95;1.03)	0.97 (0.94;1.00)																						366-366.99	Both	1	1	7		497	#FDBE6E	-1.65379
366.2	Senile cataract	sense organs	rs11121272	-0.00543028	0.0151227	0.719534	11258	165650	-0.0159422	0.0174151	0.35997	8148	144376	-0.00994927	0.0114184	0.383572	19406	310026	0	0.648564	0.99 (0.97;1.01)	0.98 (0.95;1.02)	0.99 (0.97;1.02)																						366-366.99	Both	1	1	7		497	#FDBE6E	-0.862538
366.2	Senile cataract	sense organs	rs1264343	-0.000840433	0.0143496	0.953296	11258	165650	0.00740848	0.0166037	0.655457	8148	144376	0.00268648	0.0108569	0.804563	19406	310026	0	0.707002	1.00 (0.98;1.02)	1.01 (0.98;1.04)	1.00 (0.97;1.03)																						366-366.99	Both	1	1	7		497	#FDBE6E	0.214847
366.2	Senile cataract	sense organs	rs34475883	3.08328135901284e-05	0.0197466	0.998754	11258	165650	-0.00785582	0.0227697	0.730085	8148	144376	-0.00335454	0.0149181	0.822086	19406	310026	0	0.793574	1.00 (0.97;1.03)	0.99 (0.95;1.04)	1.00 (0.96;1.04)																						366-366.99	Both	1	1	7		497	#FDBE6E	-0.256809
366.2	Senile cataract	sense organs	rs11094681	-0.0334423	0.0161444	0.0383165	11258	165650	-0.0148866	0.0131218	0.256589	8148	144376	-0.0222683	0.0101826	0.0287507	19406	310026	0	0.37244	0.98 (0.96;1.00)	0.99 (0.96;1.01)	0.97 (0.94;1.00)																						366-366.99	Both	1	1	7		497	#FDBE6E	-2.19875
366.2	Senile cataract	sense organs	rs10845821	0.0147573	0.0144274	0.306371	11258	165650	-0.000376963	0.0167482	0.982043	8148	144376	0.00831058	0.0109309	0.447085	19406	310026	0	0.493571	1.01 (0.99;1.03)	1.00 (0.97;1.03)	1.01 (0.99;1.04)																						366-366.99	Both	1	1	7		497	#FDBE6E	0.783659
366.2	Senile cataract	sense organs	rs10835952	0.0221268	0.0163711	0.176509	11258	165650	0.0129248	0.0189288	0.494727	8148	144376	0.0181891	0.0123824	0.141848	19406	310026	0	0.713101	1.02 (0.99;1.04)	1.01 (0.98;1.05)	1.02 (0.99;1.06)																						366-366.99	Both	1	1	7		497	#FDBE6E	1.4692
366.2	Senile cataract	sense organs	rs12040409	-0.00140331	0.0296637	0.962268	11258	165650	0.0463676	0.0335031	0.166365	8148	144376	0.0195892	0.0222093	0.377764	19406	310026	12.2551	0.285723	1.02 (0.98;1.06)	1.05 (0.98;1.12)	1.00 (0.94;1.06)																						366-366.99	Both	1	1	7		497	#FDBE6E	0.853626
366.2	Senile cataract	sense organs	rs115974400	-0.0141063	0.0284764	0.62034	11258	165650	-0.0586651	0.0337013	0.0817301	8148	144376	-0.0326676	0.0217513	0.13313	19406	310026	1.95395	0.312536	0.97 (0.93;1.01)	0.94 (0.88;1.01)	0.99 (0.93;1.04)																						366-366.99	Both	1	1	7		497	#FDBE6E	-1.49795
366.2	Senile cataract	sense organs	rs7311982	0.0260323	0.0157579	0.0985313	11258	165650	0.0234843	0.0182963	0.199299	8148	144376	0.0249472	0.01194	0.0366732	19406	310026	0	0.91596	1.02 (1.00;1.05)	1.02 (0.99;1.06)	1.03 (1.00;1.06)																						366-366.99	Both	1	1	7		497	#FDBE6E	2.06918
366.2	Senile cataract	sense organs	rs705666	0.0193559	0.0181083	0.285116	11258	165650	0.038555	0.0208434	0.0643505	8148	144376	0.0276139	0.0136699	0.0433787	19406	310026	0	0.486837	1.03 (1.00;1.06)	1.04 (1.00;1.08)	1.02 (0.98;1.06)																						366-366.99	Both	1	1	7		497	#FDBE6E	2.02656
366.2	Senile cataract	sense organs	rs10915893	-0.0212785	0.0147561	0.149299	11258	165650	-0.0134349	0.0170574	0.430912	8148	144376	-0.0179211	0.0111598	0.108302	19406	310026	0	0.728017	0.98 (0.96;1.00)	0.99 (0.95;1.02)	0.98 (0.95;1.01)																						366-366.99	Both	1	1	7		497	#FDBE6E	-1.57912
366.2	Senile cataract	sense organs	rs7412	-0.0159912	0.0263719	0.544267	11258	165650	0.0121964	0.0300414	0.684752	8148	144376	-0.00372319	0.0198189	0.850986	19406	310026	0	0.480724	1.00 (0.96;1.04)	1.01 (0.95;1.07)	0.98 (0.93;1.04)																						366-366.99	Both	1	1	7		497	#FDBE6E	-0.190027
366.2	Senile cataract	sense organs	rs112268616	8.00450410360745e-05	0.0152028	0.995799	11258	165650	-0.0231784	0.0175722	0.187156	8148	144376	-0.00987648	0.0114971	0.390319	19406	310026	0.193787	0.316841	0.99 (0.97;1.01)	0.98 (0.94;1.01)	1.00 (0.97;1.03)																						366-366.99	Both	1	1	7		497	#FDBE6E	-0.854878
366.2	Senile cataract	sense organs	rs6115776	-0.00355369	0.0155152	0.818833	11258	165650	0.00236695	0.0179251	0.894947	8148	144376	-0.00101785	0.0117311	0.930858	19406	310026	0	0.802788	1.00 (0.98;1.02)	1.00 (0.97;1.04)	1.00 (0.97;1.03)																						366-366.99	Both	1	1	7		497	#FDBE6E	-0.0781556
366.2	Senile cataract	sense organs	rs9692598	-0.0260457	0.0142151	0.0669125	11258	165650	-0.00131459	0.0164634	0.936357	8148	144376	-0.0154829	0.0107594	0.150145	19406	310026	22.6473	0.255536	0.98 (0.96;1.01)	1.00 (0.97;1.03)	0.97 (0.95;1.00)																						366-366.99	Both	1	1	7		497	#FDBE6E	-1.4549
366.2	Senile cataract	sense organs	rs4351435	-0.0123645	0.015513	0.425429	11258	165650	-0.0109002	0.0178706	0.541891	8148	144376	-0.0117352	0.0117148	0.316468	19406	310026	0	0.950663	0.99 (0.97;1.01)	0.99 (0.96;1.02)	0.99 (0.96;1.02)																						366-366.99	Both	1	1	7		497	#FDBE6E	-0.96757
366.2	Senile cataract	sense organs	rs4829706	-0.0190524	0.0174866	0.275915	11258	165650	-0.0153998	0.014353	0.2833	8148	144376	-0.0168701	0.0110944	0.12836	19406	310026	0	0.871734	0.98 (0.96;1.00)	0.98 (0.96;1.01)	0.98 (0.95;1.02)																						366-366.99	Both	1	1	7		497	#FDBE6E	-1.55614
366.2	Senile cataract	sense organs	rs549560	-0.000930548	0.0156133	0.952475	11258	165650	0.0188578	0.0179477	0.293393	8148	144376	0.00759386	0.0117798	0.519152	19406	310026	0	0.405498	1.01 (0.98;1.03)	1.02 (0.98;1.06)	1.00 (0.97;1.03)																						366-366.99	Both	1	1	7		497	#FDBE6E	0.637184
366.2	Senile cataract	sense organs	rs73045269	-0.0488726	0.019142	0.010675	11258	165650	0.0142926	0.0218178	0.512412	8148	144376	-0.0213989	0.014389	0.13697	19406	310026	78.8855	0.0295362	0.98 (0.95;1.01)	1.01 (0.97;1.06)	0.95 (0.92;0.99)																						366-366.99	Both	1	1	7		497	#FDBE6E	-1.4962
366.2	Senile cataract	sense organs	rs7310409	-0.018056	0.0146476	0.217689	11258	165650	0.00766822	0.0169583	0.651139	8148	144376	-0.00706461	0.0110851	0.523923	19406	310026	24.1185	0.250979	0.99 (0.97;1.02)	1.01 (0.97;1.04)	0.98 (0.95;1.01)																						366-366.99	Both	1	1	7		497	#FDBE6E	-0.609927
366.2	Senile cataract	sense organs	rs2954038	-0.0137818	0.0154986	0.373881	11258	165650	-0.0038519	0.0178978	0.829598	8148	144376	-0.00952653	0.0117163	0.41616	19406	310026	0	0.674914	0.99 (0.97;1.01)	1.00 (0.96;1.03)	0.99 (0.96;1.02)																						366-366.99	Both	1	1	7		497	#FDBE6E	-0.787488
366.2	Senile cataract	sense organs	rs17458741	-0.0257249	0.0161955	0.112195	11258	165650	-0.00727725	0.0186697	0.696693	8148	144376	-0.0178037	0.0122338	0.145591	19406	310026	0	0.455423	0.98 (0.96;1.01)	0.99 (0.96;1.03)	0.97 (0.94;1.01)																						366-366.99	Both	1	1	7		497	#FDBE6E	-1.46847
366.2	Senile cataract	sense organs	rs10008644	-0.00799359	0.0164818	0.627681	11258	165650	0.0147601	0.0189155	0.435204	8148	144376	0.00182622	0.0124264	0.883161	19406	310026	0	0.364446	1.00 (0.98;1.03)	1.01 (0.98;1.05)	0.99 (0.96;1.02)																						366-366.99	Both	1	1	7		497	#FDBE6E	0.166616
366.2	Senile cataract	sense organs	rs72701663	0.0276041	0.0150572	0.0667608	11258	165650	-0.00194849	0.0174855	0.911272	8148	144376	0.0150208	0.0114098	0.188013	19406	310026	39.0325	0.200296	1.02 (0.99;1.04)	1.00 (0.96;1.03)	1.03 (1.00;1.06)																						366-366.99	Both	1	1	7		497	#FDBE6E	1.3349
366.2	Senile cataract	sense organs	rs1044261	-0.0132013	0.0268145	0.622493	11258	165650	0.00198595	0.0310225	0.948957	8148	144376	-0.00670684	0.0202866	0.740943	19406	310026	0	0.711102	0.99 (0.96;1.03)	1.00 (0.94;1.06)	0.99 (0.94;1.04)																						366-366.99	Both	1	1	7		497	#FDBE6E	-0.300635
366.2	Senile cataract	sense organs	rs17114699	-0.0163473	0.022762	0.472645	11258	165650	-0.0120461	0.0262688	0.646542	8148	144376	-0.0145028	0.0172024	0.399191	19406	310026	0	0.901518	0.99 (0.95;1.02)	0.99 (0.94;1.04)	0.98 (0.94;1.03)																						366-366.99	Both	1	1	7		497	#FDBE6E	-0.843435
366.2	Senile cataract	sense organs	rs7251704	0.0119263	0.0163132	0.464728	11258	165650	-0.016634	0.0189447	0.379929	8148	144376	-0.000234002	0.0123617	0.984897	19406	310026	23.3751	0.253291	1.00 (0.98;1.02)	0.98 (0.95;1.02)	1.01 (0.98;1.04)																						366-366.99	Both	1	1	7		497	#FDBE6E	-0.0393496
366.2	Senile cataract	sense organs	rs114139234	0.0816317	0.0701595	0.244621	11258	165650	0.0182307	0.0814467	0.822885	8148	144376	0.0546254	0.0531567	0.304124	19406	310026	0	0.555335	1.05 (0.95;1.17)	1.02 (0.87;1.19)	1.09 (0.95;1.25)																						366-366.99	Both	1	1	7		497	#FDBE6E	0.99296
366.2	Senile cataract	sense organs	rs79486581	0.0154629	0.0303185	0.61004	11258	165650	-0.0357996	0.0356391	0.315136	8148	144376	-0.00605985	0.0230928	0.793003	19406	310026	16.6863	0.273265	0.99 (0.95;1.04)	0.96 (0.90;1.03)	1.02 (0.96;1.08)																						366-366.99	Both	1	1	7		497	#FDBE6E	-0.269105
366.2	Senile cataract	sense organs	rs4253311	0.0192099	0.0142227	0.176807	11258	165650	-0.00763223	0.0164202	0.642069	8148	144376	0.00770389	0.0107506	0.473619	19406	310026	34.5029	0.216595	1.01 (0.99;1.03)	0.99 (0.96;1.02)	1.02 (0.99;1.05)																						366-366.99	Both	1	1	7		497	#FDBE6E	0.710706
366.2	Senile cataract	sense organs	rs4897180	0.0214628	0.0142848	0.132971	11258	165650	-0.00324028	0.0164685	0.844019	8148	144376	0.0108565	0.010791	0.314379	19406	310026	22.118	0.257158	1.01 (0.99;1.03)	1.00 (0.97;1.03)	1.02 (0.99;1.05)																						366-366.99	Both	1	1	7		497	#FDBE6E	1.0073
366.2	Senile cataract	sense organs	rs953934	0.00466246	0.0142141	0.742899	11258	165650	-0.0108134	0.0164377	0.510642	8148	144376	-0.00195863	0.0107518	0.855451	19406	310026	0	0.47637	1.00 (0.98;1.02)	0.99 (0.96;1.02)	1.00 (0.98;1.03)																						366-366.99	Both	1	1	7		497	#FDBE6E	-0.198656
366.2	Senile cataract	sense organs	rs5919350	0.0279413	0.0193299	0.148318	11258	165650	-0.00503656	0.0156638	0.7478	8148	144376	0.00803499	0.0121697	0.509098	19406	310026	43.0826	0.185008	1.01 (0.98;1.03)	0.99 (0.96;1.03)	1.03 (0.99;1.07)																						366-366.99	Both	1	1	7		497	#FDBE6E	0.674263
366.2	Senile cataract	sense organs	rs6684395	-0.00072007	0.0144132	0.960155	11258	165650	-0.0155812	0.0166599	0.34966	8148	144376	-0.00708169	0.0109001	0.515893	19406	310026	0	0.499927	0.99 (0.97;1.01)	0.98 (0.95;1.02)	1.00 (0.97;1.03)																						366-366.99	Both	1	1	7		497	#FDBE6E	-0.630171
366.2	Senile cataract	sense organs	rs3745540	0.0352379	0.0144469	0.0147229	11258	165650	-0.0187479	0.0166055	0.258891	8148	144376	0.0119797	0.0108993	0.271715	19406	310026	83.3775	0.0141772	1.01 (0.99;1.03)	0.98 (0.95;1.01)	1.04 (1.01;1.07)																						366-366.99	Both	1	1	7		497	#FDBE6E	1.07801
366.2	Senile cataract	sense organs	rs181785842	-0.0190832	0.0503543	0.704703	11258	165650	-0.0446127	0.0578314	0.440454	8148	144376	-0.0300919	0.0379761	0.428133	19406	310026	0	0.739188	0.97 (0.90;1.04)	0.96 (0.85;1.07)	0.98 (0.89;1.08)																						366-366.99	Both	1	1	7		497	#FDBE6E	-0.803547
366.2	Senile cataract	sense organs	rs115478735	0.052474	0.0180961	0.00373464	11258	165650	0.0265659	0.021022	0.20633	8148	144376	0.0414471	0.0137146	0.00251025	19406	310026	0	0.350288	1.04 (1.01;1.07)	1.03 (0.99;1.07)	1.05 (1.02;1.09)																						366-366.99	Both	1	1	7		497	#FDBE6E	3.04186
366.2	Senile cataract	sense organs	rs113693994	0.0453353	0.033223	0.172387	11258	165650	0.0384906	0.0388657	0.322004	8148	144376	0.0424454	0.0252538	0.0928108	19406	310026	0	0.893507	1.04 (0.99;1.10)	1.04 (0.96;1.12)	1.05 (0.98;1.12)																						366-366.99	Both	1	1	7		497	#FDBE6E	1.71646
366.2	Senile cataract	sense organs	rs62069691	0.0082558	0.0243688	0.734771	11258	165650	-0.0017207	0.0281815	0.951313	8148	144376	0.00398758	0.0184331	0.828732	19406	310026	0	0.788869	1.00 (0.97;1.04)	1.00 (0.94;1.05)	1.01 (0.96;1.06)																						366-366.99	Both	1	1	7		497	#FDBE6E	0.210508
367.1	Myopia	sense organs	rs34475883	0.0421049	0.0487833	0.388082	1589	184667	-0.107238	0.0584814	0.0666968	1215	158355	-0.0191736	0.037461	0.608772	2804	343022	73.9954	0.0498804	0.98 (0.91;1.05)	0.90 (0.80;1.01)	1.04 (0.95;1.15)																						367-367.99	Both	1	1	7		500	#FDBE6E	-0.560151
367.1	Myopia	sense organs	rs1052517	-0.00597798	0.0492039	0.9033	1589	184667	0.0336611	0.0570063	0.554868	1215	158355	0.0109452	0.037248	0.768874	2804	343022	0	0.598621	1.01 (0.94;1.09)	1.03 (0.92;1.16)	0.99 (0.90;1.09)																						367-367.99	Both	1	1	7		500	#FDBE6E	0.295858
367.1	Myopia	sense organs	rs4395444	0.019664	0.0368643	0.593746	1589	184667	-0.0144566	0.0419082	0.730125	1215	158355	0.00477955	0.0276794	0.862907	2804	343022	0	0.540988	1.01 (0.95;1.06)	0.99 (0.91;1.07)	1.02 (0.95;1.10)																						367-367.99	Both	1	1	7		500	#FDBE6E	0.18268
367.1	Myopia	sense organs	rs11094681	-0.00222485	0.0407752	0.956486	1589	184667	0.0212186	0.0330465	0.520819	1215	158355	0.0119247	0.0256735	0.642309	2804	343022	0	0.655114	1.01 (0.96;1.06)	1.02 (0.96;1.09)	1.00 (0.92;1.08)																						367-367.99	Both	1	1	7		500	#FDBE6E	0.458319
367.1	Myopia	sense organs	rs10915893	-0.0209931	0.0370941	0.571432	1589	184667	0.0645768	0.0420014	0.124173	1215	158355	0.0165032	0.0278034	0.552801	2804	343022	57.1156	0.126751	1.02 (0.96;1.07)	1.07 (0.98;1.16)	0.98 (0.91;1.05)																						367-367.99	Both	1	1	7		500	#FDBE6E	0.600083
367.1	Myopia	sense organs	rs12881545	-0.00828959	0.0380036	0.82733	1589	184667	0.0389464	0.0437881	0.373773	1215	158355	0.0120044	0.0287014	0.675764	2804	343022	0	0.415246	1.01 (0.96;1.07)	1.04 (0.95;1.13)	0.99 (0.92;1.07)																						367-367.99	Both	1	1	7		500	#FDBE6E	0.411348
367.1	Myopia	sense organs	rs11927365	-0.00615533	0.049692	0.901418	1589	184667	0.0143295	0.057098	0.801843	1215	158355	0.00267324	0.0374843	0.943146	2804	343022	0	0.786676	1.00 (0.93;1.08)	1.01 (0.91;1.13)	0.99 (0.90;1.10)																						367-367.99	Both	1	1	7		500	#FDBE6E	0.0526124
367.1	Myopia	sense organs	rs2954038	-0.0843437	0.038368	0.0279291	1589	184667	-0.115233	0.0435608	0.00816095	1215	158355	-0.0978384	0.0287921	0.000678554	2804	343022	0	0.594637	0.91 (0.86;0.96)	0.89 (0.82;0.97)	0.92 (0.85;0.99)																						367-367.99	Both	1	1	7		500	#FDBE6E	-3.41074
367.1	Myopia	sense organs	rs10788167	-0.0328962	0.0431084	0.445401	1589	184667	-0.0901768	0.0500252	0.071447	1215	158355	-0.0573057	0.0326561	0.0792898	2804	343022	0	0.38572	0.94 (0.89;1.01)	0.91 (0.83;1.01)	0.97 (0.89;1.05)																						367-367.99	Both	1	1	7		500	#FDBE6E	-1.76604
367.1	Myopia	sense organs	rs77924615	0.0438323	0.0445422	0.325085	1589	184667	-0.0586714	0.0526353	0.264989	1215	158355	0.00105835	0.0340014	0.975168	2804	343022	54.7494	0.137126	1.00 (0.94;1.07)	0.94 (0.85;1.05)	1.04 (0.96;1.14)																						367-367.99	Both	1	1	7		500	#FDBE6E	-0.00598838
367.1	Myopia	sense organs	rs9271635	0.0155525	0.0465553	0.738331	1589	184667	0.0613112	0.0536576	0.253189	1215	158355	0.035205	0.0351645	0.316753	2804	343022	0	0.519487	1.04 (0.97;1.11)	1.06 (0.96;1.18)	1.02 (0.93;1.11)																						367-367.99	Both	1	1	7		500	#FDBE6E	0.993464
367.1	Myopia	sense organs	rs113693994	-0.120098	0.0897854	0.181023	1589	184667	0.0336237	0.0962057	0.726715	1215	158355	-0.0485373	0.0656403	0.459638	2804	343022	26.7174	0.242745	0.95 (0.84;1.08)	1.03 (0.86;1.25)	0.89 (0.74;1.06)																						367-367.99	Both	1	1	7		500	#FDBE6E	-0.75858
367.1	Myopia	sense organs	rs6684395	0.0316794	0.0362764	0.382511	1589	184667	-0.0310322	0.0412354	0.451712	1215	158355	0.00431934	0.0272367	0.873996	2804	343022	23.3022	0.253517	1.00 (0.95;1.06)	0.97 (0.89;1.05)	1.03 (0.96;1.11)																						367-367.99	Both	1	1	7		500	#FDBE6E	0.16794
367.1	Myopia	sense organs	rs4351435	-0.0639579	0.0385297	0.0969215	1589	184667	-0.107521	0.0436255	0.0137153	1215	158355	-0.0830477	0.028879	0.00403117	2804	343022	0	0.454187	0.92 (0.87;0.97)	0.90 (0.82;0.98)	0.94 (0.87;1.01)																						367-367.99	Both	1	1	7		500	#FDBE6E	-2.88463
367.1	Myopia	sense organs	rs549560	-0.0248057	0.039348	0.528421	1589	184667	-0.0444897	0.0450621	0.323497	1215	158355	-0.0333212	0.0296389	0.260911	2804	343022	0	0.74213	0.97 (0.91;1.03)	0.96 (0.88;1.04)	0.98 (0.90;1.05)																						367-367.99	Both	1	1	7		500	#FDBE6E	-1.11819
367.1	Myopia	sense organs	rs8942	-0.0800467	0.0498407	0.108263	1589	184667	-0.107438	0.057478	0.0615942	1215	158355	-0.0918029	0.0376555	0.01477	2804	343022	0	0.718812	0.91 (0.85;0.98)	0.90 (0.80;1.01)	0.92 (0.84;1.02)																						367-367.99	Both	1	1	7		500	#FDBE6E	-2.41844
367.1	Myopia	sense organs	rs17114699	0.055189	0.0557529	0.32223	1589	184667	0.0856215	0.062984	0.174014	1215	158355	0.0685588	0.0417468	0.100538	2804	343022	0	0.717504	1.07 (0.99;1.16)	1.09 (0.96;1.23)	1.06 (0.95;1.18)																						367-367.99	Both	1	1	7		500	#FDBE6E	1.63904
367.1	Myopia	sense organs	rs7043969	-0.0621423	0.0384359	0.105926	1589	184667	-0.00290764	0.0444266	0.947817	1215	158355	-0.0367852	0.0290673	0.205686	2804	343022	1.64448	0.313298	0.96 (0.91;1.02)	1.00 (0.91;1.09)	0.94 (0.87;1.01)																						367-367.99	Both	1	1	7		500	#FDBE6E	-1.26348
367.1	Myopia	sense organs	rs115974400	0.0389565	0.0699851	0.577774	1589	184667	0.0585894	0.079634	0.461893	1215	158355	0.047512	0.0525691	0.366101	2804	343022	0	0.853082	1.05 (0.95;1.16)	1.06 (0.91;1.24)	1.04 (0.91;1.19)																						367-367.99	Both	1	1	7		500	#FDBE6E	0.910794
367.1	Myopia	sense organs	rs76412942	-0.138558	0.0843384	0.100407	1589	184667	0.048976	0.0885407	0.580163	1215	158355	-0.0493471	0.0610679	0.41905	2804	343022	57.4842	0.125117	0.95 (0.84;1.07)	1.05 (0.88;1.25)	0.87 (0.74;1.03)																						367-367.99	Both	1	1	7		500	#FDBE6E	-0.872519
367.1	Myopia	sense organs	rs115478735	0.0877802	0.0448713	0.0504338	1589	184667	-0.0113206	0.0526079	0.829621	1215	158355	0.0460458	0.0341396	0.177417	2804	343022	51.3182	0.151791	1.05 (0.98;1.12)	0.99 (0.89;1.10)	1.09 (1.00;1.19)																						367-367.99	Both	1	1	7		500	#FDBE6E	1.3494
367.1	Myopia	sense organs	rs1264343	-0.0789064	0.03622	0.0293666	1589	184667	0.0225407	0.0411115	0.583498	1215	158355	-0.0345741	0.0271771	0.20331	2804	343022	70.8299	0.0640931	0.97 (0.92;1.02)	1.02 (0.94;1.11)	0.92 (0.86;0.99)																						367-367.99	Both	1	1	7		500	#FDBE6E	-1.27909
367.1	Myopia	sense organs	rs1047891	-0.0576353	0.0387637	0.137058	1589	184667	0.0134811	0.0438533	0.758528	1215	158355	-0.0264417	0.0290436	0.362605	2804	343022	32.2648	0.224348	0.97 (0.92;1.03)	1.01 (0.93;1.10)	0.94 (0.87;1.02)																						367-367.99	Both	1	1	7		500	#FDBE6E	-0.9314
367.1	Myopia	sense organs	rs4253311	0.0121635	0.035718	0.733448	1589	184667	0.0933244	0.0408599	0.0223711	1215	158355	0.0473188	0.0268918	0.0784755	2804	343022	55.2866	0.134789	1.05 (1.00;1.11)	1.10 (1.01;1.19)	1.01 (0.94;1.09)																						367-367.99	Both	1	1	7		500	#FDBE6E	1.78762
367.1	Myopia	sense organs	rs4860987	-0.0248854	0.0432361	0.564907	1589	184667	0.0526541	0.0485432	0.278061	1215	158355	0.00941564	0.0322865	0.770571	2804	343022	29.7148	0.232947	1.01 (0.95;1.08)	1.05 (0.96;1.16)	0.98 (0.90;1.06)																						367-367.99	Both	1	1	7		500	#FDBE6E	0.289613
367.1	Myopia	sense organs	rs7412	-0.0440896	0.0671802	0.511638	1589	184667	0.09495	0.0720376	0.187483	1215	158355	0.0205848	0.0491311	0.675233	2804	343022	49.8107	0.158084	1.02 (0.92;1.12)	1.10 (0.95;1.27)	0.96 (0.84;1.09)																						367-367.99	Both	1	1	7		500	#FDBE6E	0.367454
367.1	Myopia	sense organs	rs62069691	0.0641273	0.05977	0.283316	1589	184667	-0.164896	0.0748465	0.0275859	1215	158355	-0.0250526	0.0467052	0.591683	2804	343022	82.5088	0.0167999	0.97 (0.89;1.06)	0.85 (0.73;0.98)	1.07 (0.95;1.20)																						367-367.99	Both	1	1	7		500	#FDBE6E	-0.636473
367.1	Myopia	sense organs	rs56369941	-0.0650811	0.0392215	0.0970503	1589	184667	0.0131403	0.0442676	0.76659	1215	158355	-0.030681	0.0293564	0.295968	2804	343022	42.8309	0.185978	0.97 (0.92;1.03)	1.01 (0.93;1.11)	0.94 (0.87;1.01)																						367-367.99	Both	1	1	7		500	#FDBE6E	-1.05943
367.1	Myopia	sense organs	rs35759773	-0.00811469	0.0375021	0.828692	1589	184667	0.00478374	0.0425539	0.910494	1215	158355	-0.00247618	0.0281354	0.929869	2804	343022	0	0.820111	1.00 (0.94;1.05)	1.00 (0.92;1.09)	0.99 (0.92;1.07)																						367-367.99	Both	1	1	7		500	#FDBE6E	-0.109194
367.1	Myopia	sense organs	rs114139234	-0.0059522	0.181716	0.973869	1589	184667	-0.0206201	0.207418	0.92081	1215	158355	-0.0123215	0.136682	0.92817	2804	343022	0	0.95758	0.99 (0.76;1.29)	0.98 (0.65;1.47)	0.99 (0.70;1.42)																						367-367.99	Both	1	1	7		500	#FDBE6E	-0.0937342
367.1	Myopia	sense organs	rs7311982	0.0901012	0.0401555	0.0248447	1589	184667	0.0722803	0.0458356	0.114808	1215	158355	0.0823628	0.030204	0.00639348	2804	343022	0	0.769945	1.09 (1.02;1.15)	1.07 (0.98;1.18)	1.09 (1.01;1.18)																						367-367.99	Both	1	1	7		500	#FDBE6E	2.74598
367.1	Myopia	sense organs	rs5919350	-0.0539018	0.0473636	0.255103	1589	184667	-0.0165648	0.0384161	0.666328	1215	158355	-0.0313807	0.0298359	0.292902	2804	343022	0	0.54038	0.97 (0.91;1.03)	0.98 (0.91;1.06)	0.95 (0.86;1.04)																						367-367.99	Both	1	1	7		500	#FDBE6E	-1.05477
367.1	Myopia	sense organs	rs112268616	-0.00323198	0.0381806	0.93254	1589	184667	-0.0705445	0.0439833	0.108738	1215	158355	-0.032158	0.0288326	0.264708	2804	343022	25.1312	0.247799	0.97 (0.91;1.02)	0.93 (0.85;1.02)	1.00 (0.92;1.07)																						367-367.99	Both	1	1	7		500	#FDBE6E	-1.12803
367.1	Myopia	sense organs	rs10008644	0.000144296	0.041281	0.997211	1589	184667	0.0733767	0.0462442	0.112575	1215	158355	0.0326211	0.0307958	0.289477	2804	343022	28.3488	0.237453	1.03 (0.97;1.10)	1.08 (0.98;1.18)	1.00 (0.92;1.08)																						367-367.99	Both	1	1	7		500	#FDBE6E	1.05453
367.1	Myopia	sense organs	rs681343	-0.000276688	0.0358305	0.993839	1589	184667	-0.0672854	0.0409464	0.10033	1215	158355	-0.0293357	0.0269644	0.27662	2804	343022	34.0686	0.218115	0.97 (0.92;1.02)	0.93 (0.86;1.01)	1.00 (0.93;1.07)																						367-367.99	Both	1	1	7		500	#FDBE6E	-1.1001
367.1	Myopia	sense organs	rs7251704	-0.0326328	0.0413531	0.430039	1589	184667	-0.0236899	0.0470943	0.614941	1215	158355	-0.0287394	0.0310737	0.355029	2804	343022	0	0.886535	0.97 (0.91;1.03)	0.98 (0.89;1.07)	0.97 (0.89;1.05)																						367-367.99	Both	1	1	7		500	#FDBE6E	-0.944534
367.1	Myopia	sense organs	rs3745540	0.0694682	0.0363633	0.0560826	1589	184667	0.00506365	0.0412998	0.902418	1215	158355	0.0413432	0.027292	0.129812	2804	343022	27.001	0.241832	1.04 (0.99;1.10)	1.01 (0.93;1.09)	1.07 (1.00;1.15)																						367-367.99	Both	1	1	7		500	#FDBE6E	1.51588
367.1	Myopia	sense organs	rs11214357	-0.0162001	0.0357777	0.650694	1589	184667	-0.0149698	0.0407915	0.713631	1215	158355	-0.0156652	0.0268976	0.560297	2804	343022	0	0.981911	0.98 (0.93;1.04)	0.99 (0.91;1.07)	0.98 (0.92;1.06)																						367-367.99	Both	1	1	7		500	#FDBE6E	-0.570716
367.1	Myopia	sense organs	rs705666	0.0266792	0.0453939	0.556716	1589	184667	-0.0391828	0.0530034	0.459755	1215	158355	-0.00118871	0.0344777	0.972496	2804	343022	0	0.345281	1.00 (0.93;1.07)	0.96 (0.87;1.07)	1.03 (0.94;1.12)																						367-367.99	Both	1	1	7		500	#FDBE6E	-0.051858
367.1	Myopia	sense organs	rs11121272	0.0336028	0.0381688	0.378657	1589	184667	0.0601532	0.043769	0.169339	1215	158355	0.0450718	0.028767	0.117164	2804	343022	0	0.647541	1.05 (0.99;1.11)	1.06 (0.97;1.16)	1.03 (0.96;1.11)																						367-367.99	Both	1	1	7		500	#FDBE6E	1.58317
367.1	Myopia	sense organs	rs7310409	0.0375583	0.0369888	0.309918	1589	184667	-0.0650091	0.0417915	0.119814	1215	158355	-0.00749572	0.0276981	0.786682	2804	343022	70.3927	0.0660905	0.99 (0.94;1.05)	0.94 (0.86;1.02)	1.04 (0.97;1.12)																						367-367.99	Both	1	1	7		500	#FDBE6E	-0.266122
367.1	Myopia	sense organs	rs11694716	-0.0783973	0.0371263	0.0347174	1589	184667	-0.00265115	0.0426168	0.950396	1215	158355	-0.0457149	0.0279935	0.102458	2804	343022	44.3214	0.180194	0.96 (0.90;1.01)	1.00 (0.92;1.08)	0.92 (0.86;0.99)																						367-367.99	Both	1	1	7		500	#FDBE6E	-1.62765
367.1	Myopia	sense organs	rs1044261	-0.089957	0.0695557	0.195904	1589	184667	0.0443059	0.0755144	0.557391	1215	158355	-0.0283311	0.0511603	0.579736	2804	343022	41.5283	0.190956	0.97 (0.88;1.07)	1.05 (0.90;1.21)	0.91 (0.80;1.05)																						367-367.99	Both	1	1	7		500	#FDBE6E	-0.583267
367.1	Myopia	sense organs	rs12722013	0.0128961	0.084225	0.878308	1589	184667	0.0471189	0.0937095	0.615092	1215	158355	0.0281885	0.0626417	0.652714	2804	343022	0	0.785918	1.03 (0.91;1.16)	1.05 (0.87;1.26)	1.01 (0.86;1.19)																						367-367.99	Both	1	1	7		500	#FDBE6E	0.429651
367.1	Myopia	sense organs	rs953934	-0.0117836	0.0356855	0.741244	1589	184667	-0.00505793	0.0408192	0.901386	1215	158355	-0.00887004	0.0268663	0.741283	2804	343022	0	0.901278	0.99 (0.94;1.04)	0.99 (0.92;1.08)	0.99 (0.92;1.06)																						367-367.99	Both	1	1	7		500	#FDBE6E	-0.335368
367.1	Myopia	sense organs	rs73045269	-0.0487946	0.0484256	0.313637	1589	184667	-0.00223042	0.0543882	0.967289	1215	158355	-0.0282039	0.0361672	0.435496	2804	343022	0	0.522549	0.97 (0.91;1.04)	1.00 (0.90;1.11)	0.95 (0.87;1.05)																						367-367.99	Both	1	1	7		500	#FDBE6E	-0.779317
367.1	Myopia	sense organs	rs72701663	-0.0355382	0.0381486	0.351558	1589	184667	0.00826238	0.043272	0.848572	1215	158355	-0.0163832	0.028616	0.56697	2804	343022	0	0.447685	0.98 (0.93;1.04)	1.01 (0.93;1.10)	0.97 (0.90;1.04)																						367-367.99	Both	1	1	7		500	#FDBE6E	-0.566041
367.1	Myopia	sense organs	rs181785842	0.0030672	0.125335	0.980476	1589	184667	-0.116791	0.149418	0.434428	1215	158355	-0.046436	0.0960257	0.628684	2804	343022	0	0.538834	0.95 (0.79;1.15)	0.89 (0.66;1.19)	1.00 (0.78;1.28)																						367-367.99	Both	1	1	7		500	#FDBE6E	-0.49234
367.1	Myopia	sense organs	rs10835952	0.130731	0.0423138	0.00200454	1589	184667	0.0266057	0.0471932	0.572917	1215	158355	0.0843277	0.0315047	0.00743566	2804	343022	62.9438	0.100436	1.09 (1.02;1.16)	1.03 (0.94;1.13)	1.14 (1.05;1.24)																						367-367.99	Both	1	1	7		500	#FDBE6E	2.70848
367.1	Myopia	sense organs	rs4897180	0.052485	0.0358242	0.142901	1589	184667	0.0317501	0.0408278	0.43677	1215	158355	0.0434653	0.0269278	0.106496	2804	343022	0	0.702652	1.04 (0.99;1.10)	1.03 (0.95;1.12)	1.05 (0.98;1.13)																						367-367.99	Both	1	1	7		500	#FDBE6E	1.61904
367.1	Myopia	sense organs	rs10845821	0.00633039	0.0362596	0.861405	1589	184667	-0.0465296	0.0417793	0.265408	1215	158355	-0.0163794	0.0273845	0.549755	2804	343022	0	0.339306	0.98 (0.93;1.04)	0.95 (0.88;1.04)	1.01 (0.94;1.08)																						367-367.99	Both	1	1	7		500	#FDBE6E	-0.579316
367.1	Myopia	sense organs	rs9692598	-0.0133157	0.0356783	0.708988	1589	184667	-0.0363487	0.0408249	0.373275	1215	158355	-0.0232897	0.0268649	0.385985	2804	343022	0	0.670967	0.98 (0.93;1.03)	0.96 (0.89;1.04)	0.99 (0.92;1.06)																						367-367.99	Both	1	1	7		500	#FDBE6E	-0.874113
367.1	Myopia	sense organs	rs6115776	-0.00169723	0.0389757	0.965266	1589	184667	-0.0201683	0.0446201	0.651268	1215	158355	-0.00969129	0.029354	0.741285	2804	343022	0	0.755215	0.99 (0.94;1.05)	0.98 (0.90;1.07)	1.00 (0.92;1.08)																						367-367.99	Both	1	1	7		500	#FDBE6E	-0.314933
367.1	Myopia	sense organs	rs17458741	0.0242042	0.0402244	0.547355	1589	184667	0.0777853	0.0455158	0.0874561	1215	158355	0.0477005	0.0301409	0.113517	2804	343022	0	0.377724	1.05 (0.99;1.11)	1.08 (0.99;1.18)	1.02 (0.95;1.11)																						367-367.99	Both	1	1	7		500	#FDBE6E	1.57326
367.1	Myopia	sense organs	rs4829706	0.0120162	0.0435399	0.782563	1589	184667	0.0383138	0.0345791	0.267859	1215	158355	0.0281423	0.0270782	0.298666	2804	343022	0	0.636232	1.03 (0.98;1.08)	1.04 (0.97;1.11)	1.01 (0.93;1.10)																						367-367.99	Both	1	1	7		500	#FDBE6E	1.02862
367.2	Astigmatism	sense organs	rs17114699	0.0222555	0.0573778	0.698107	1550	184667	0.0695631	0.0687465	0.311596	1036	158355	0.0416795	0.0440508	0.344063	2586	343022	0	0.597284	1.04 (0.96;1.14)	1.07 (0.94;1.23)	1.02 (0.91;1.14)																						367-367.99	Both	1	1	7		501	#FDBE6E	0.943242
367.2	Astigmatism	sense organs	rs2954038	-0.065425	0.0390634	0.0939651	1550	184667	-0.0747243	0.0475124	0.11578	1036	158355	-0.0691757	0.0301743	0.0218746	2586	343022	0	0.879829	0.93 (0.88;0.99)	0.93 (0.85;1.02)	0.94 (0.87;1.01)																						367-367.99	Both	1	1	7		501	#FDBE6E	-2.28545
367.2	Astigmatism	sense organs	rs1052517	-0.041908	0.0495931	0.39809	1550	184667	0.00548881	0.0613708	0.928735	1036	158355	-0.0231842	0.038573	0.547808	2586	343022	0	0.548047	0.98 (0.91;1.05)	1.01 (0.89;1.13)	0.96 (0.87;1.06)																						367-367.99	Both	1	1	7		501	#FDBE6E	-0.59823
367.2	Astigmatism	sense organs	rs17458741	-0.0827977	0.0419104	0.0482015	1550	184667	0.0302222	0.049924	0.544936	1036	158355	-0.0360754	0.0320992	0.261066	2586	343022	66.7367	0.0829404	0.96 (0.90;1.03)	1.03 (0.93;1.14)	0.92 (0.85;1.00)																						367-367.99	Both	1	1	7		501	#FDBE6E	-1.1595
367.2	Astigmatism	sense organs	rs10788167	-0.0178363	0.0435936	0.68243	1550	184667	0.0673609	0.0519812	0.19502	1036	158355	0.0173426	0.0334022	0.603617	2586	343022	36.5928	0.209178	1.02 (0.95;1.09)	1.07 (0.97;1.18)	0.98 (0.90;1.07)																						367-367.99	Both	1	1	7		501	#FDBE6E	0.510858
367.2	Astigmatism	sense organs	rs8942	0.0450146	0.0487269	0.355583	1550	184667	-0.00987129	0.0604605	0.870307	1036	158355	0.0234025	0.0379393	0.53734	2586	343022	0	0.479677	1.02 (0.95;1.10)	0.99 (0.88;1.11)	1.05 (0.95;1.15)																						367-367.99	Both	1	1	7		501	#FDBE6E	0.60907
367.2	Astigmatism	sense organs	rs12040409	0.0426176	0.0737165	0.563177	1550	184667	-0.014741	0.0917214	0.872318	1036	158355	0.0201077	0.0574591	0.726378	2586	343022	0	0.625946	1.02 (0.91;1.14)	0.99 (0.82;1.18)	1.04 (0.90;1.21)																						367-367.99	Both	1	1	7		501	#FDBE6E	0.337592
367.2	Astigmatism	sense organs	rs9271635	-0.000434936	0.046935	0.992606	1550	184667	-0.0453306	0.0561057	0.41912	1036	158355	-0.0189184	0.0359995	0.599223	2586	343022	0	0.539375	0.98 (0.91;1.05)	0.96 (0.86;1.07)	1.00 (0.91;1.10)																						367-367.99	Both	1	1	7		501	#FDBE6E	-0.520943
367.2	Astigmatism	sense organs	rs11094681	-0.00860308	0.0413189	0.835064	1550	184667	-0.0428797	0.034798	0.217857	1036	158355	-0.0286565	0.0266164	0.281637	2586	343022	0	0.525742	0.97 (0.92;1.02)	0.96 (0.89;1.03)	0.99 (0.91;1.08)																						367-367.99	Both	1	1	7		501	#FDBE6E	-1.06928
367.2	Astigmatism	sense organs	rs181785842	-0.155383	0.135636	0.251965	1550	184667	-0.300925	0.17421	0.084102	1036	158355	-0.210311	0.107023	0.0494026	2586	343022	0	0.509766	0.81 (0.66;1.00)	0.74 (0.53;1.04)	0.86 (0.66;1.12)																						367-367.99	Both	1	1	7		501	#FDBE6E	-1.98652
367.2	Astigmatism	sense organs	rs76412942	-0.0953421	0.0845053	0.25922	1550	184667	0.00327685	0.0980972	0.973352	1036	158355	-0.0533328	0.0640249	0.404845	2586	343022	0	0.446255	0.95 (0.83;1.07)	1.00 (0.83;1.22)	0.91 (0.77;1.07)																						367-367.99	Both	1	1	7		501	#FDBE6E	-0.863627
367.2	Astigmatism	sense organs	rs113693994	0.00657752	0.0856671	0.938799	1550	184667	-0.0620563	0.108414	0.567049	1036	158355	-0.0198044	0.0672153	0.768268	2586	343022	0	0.619389	0.98 (0.86;1.12)	0.94 (0.76;1.16)	1.01 (0.85;1.19)																						367-367.99	Both	1	1	7		501	#FDBE6E	-0.284017
367.2	Astigmatism	sense organs	rs12881545	0.0711221	0.0390895	0.0688397	1550	184667	-0.0488897	0.0467233	0.295392	1036	158355	0.0217086	0.0299809	0.469017	2586	343022	74.2339	0.0488336	1.02 (0.96;1.08)	0.95 (0.87;1.04)	1.07 (0.99;1.16)																						367-367.99	Both	1	1	7		501	#FDBE6E	0.75426
367.2	Astigmatism	sense organs	rs11694716	0.0177466	0.0381136	0.641485	1550	184667	-0.00709765	0.046156	0.877787	1036	158355	0.00767413	0.0293889	0.793997	2586	343022	0	0.678105	1.01 (0.95;1.07)	0.99 (0.91;1.09)	1.02 (0.94;1.10)																						367-367.99	Both	1	1	7		501	#FDBE6E	0.261779
367.2	Astigmatism	sense organs	rs5919350	0.03828	0.0496092	0.440333	1550	184667	0.0303824	0.0431079	0.480935	1036	158355	0.0337801	0.0325394	0.299209	2586	343022	0	0.904352	1.03 (0.97;1.10)	1.03 (0.95;1.12)	1.04 (0.94;1.15)																						367-367.99	Both	1	1	7		501	#FDBE6E	1.05044
367.2	Astigmatism	sense organs	rs112268616	-0.0366836	0.0389523	0.346317	1550	184667	0.0254039	0.0470243	0.589039	1036	158355	-0.011418	0.0299975	0.703475	2586	343022	3.27608	0.309251	0.99 (0.93;1.05)	1.03 (0.94;1.12)	0.96 (0.89;1.04)																						367-367.99	Both	1	1	7		501	#FDBE6E	-0.386313
367.2	Astigmatism	sense organs	rs115478735	0.052229	0.0461761	0.25802	1550	184667	-0.0495457	0.0579992	0.392968	1036	158355	0.0127455	0.0361252	0.724228	2586	343022	46.9386	0.169811	1.01 (0.94;1.09)	0.95 (0.85;1.07)	1.05 (0.96;1.15)																						367-367.99	Both	1	1	7		501	#FDBE6E	0.330855
367.2	Astigmatism	sense organs	rs1264343	-0.0467013	0.0366387	0.202436	1550	184667	-0.0272375	0.0447787	0.543009	1036	158355	-0.0388961	0.0283563	0.17016	2586	343022	0	0.736564	0.96 (0.91;1.02)	0.97 (0.89;1.06)	0.95 (0.89;1.03)																						367-367.99	Both	1	1	7		501	#FDBE6E	-1.37664
367.2	Astigmatism	sense organs	rs114139234	0.0161256	0.182333	0.929527	1550	184667	0.175859	0.204323	0.389409	1036	158355	0.0869369	0.136041	0.522792	2586	343022	0	0.559697	1.09 (0.83;1.42)	1.19 (0.80;1.78)	1.02 (0.71;1.45)																						367-367.99	Both	1	1	7		501	#FDBE6E	0.613514
367.2	Astigmatism	sense organs	rs12722013	-0.0998058	0.0899972	0.267436	1550	184667	-0.129413	0.110172	0.240135	1036	158355	-0.111655	0.0696984	0.10916	2586	343022	0	0.835131	0.89 (0.78;1.02)	0.88 (0.71;1.09)	0.91 (0.76;1.08)																						367-367.99	Both	1	1	7		501	#FDBE6E	-1.61722
367.2	Astigmatism	sense organs	rs4897180	0.0210487	0.0363968	0.563053	1550	184667	0.0436822	0.0442552	0.323617	1036	158355	0.0301809	0.028111	0.282987	2586	343022	0	0.692842	1.03 (0.98;1.09)	1.04 (0.96;1.14)	1.02 (0.95;1.10)																						367-367.99	Both	1	1	7		501	#FDBE6E	1.07449
367.2	Astigmatism	sense organs	rs7251704	0.0355096	0.0413463	0.390433	1550	184667	0.00819292	0.0507167	0.871666	1036	158355	0.0246031	0.0320464	0.442646	2586	343022	0	0.676339	1.02 (0.96;1.09)	1.01 (0.91;1.11)	1.04 (0.96;1.12)																						367-367.99	Both	1	1	7		501	#FDBE6E	0.75882
367.2	Astigmatism	sense organs	rs11121272	0.0372438	0.0387785	0.336841	1550	184667	-0.00140616	0.0469805	0.976122	1036	158355	0.0215818	0.0299066	0.470515	2586	343022	0	0.525778	1.02 (0.96;1.08)	1.00 (0.91;1.09)	1.04 (0.96;1.12)																						367-367.99	Both	1	1	7		501	#FDBE6E	0.735219
367.2	Astigmatism	sense organs	rs4351435	-0.0597032	0.0391229	0.126999	1550	184667	-0.059994	0.0476551	0.208059	1036	158355	-0.0598203	0.0302382	0.0478948	2586	343022	0	0.996237	0.94 (0.89;1.00)	0.94 (0.86;1.03)	0.94 (0.87;1.02)																						367-367.99	Both	1	1	7		501	#FDBE6E	-1.96841
367.2	Astigmatism	sense organs	rs35759773	0.0613153	0.0376905	0.103777	1550	184667	0.0298941	0.0460018	0.515792	1036	158355	0.0486946	0.0291545	0.0948743	2586	343022	0	0.597257	1.05 (0.99;1.11)	1.03 (0.94;1.13)	1.06 (0.99;1.14)																						367-367.99	Both	1	1	7		501	#FDBE6E	1.65984
367.2	Astigmatism	sense organs	rs3745540	0.0200334	0.0367574	0.585743	1550	184667	0.0487143	0.0449698	0.27869	1036	158355	0.0315206	0.0284599	0.268058	2586	343022	0	0.62144	1.03 (0.98;1.09)	1.05 (0.96;1.15)	1.02 (0.95;1.10)																						367-367.99	Both	1	1	7		501	#FDBE6E	1.10556
367.2	Astigmatism	sense organs	rs4253311	0.0299466	0.0362126	0.408257	1550	184667	-0.0338957	0.044191	0.443066	1036	158355	0.00429871	0.0280095	0.878025	2586	343022	19.9133	0.263811	1.00 (0.95;1.06)	0.97 (0.89;1.05)	1.03 (0.96;1.11)																						367-367.99	Both	1	1	7		501	#FDBE6E	0.141522
367.2	Astigmatism	sense organs	rs1047891	0.043896	0.0385506	0.254845	1550	184667	0.00518515	0.0475688	0.9132	1036	158355	0.0285503	0.0299502	0.340458	2586	343022	0	0.527233	1.03 (0.97;1.09)	1.01 (0.92;1.10)	1.04 (0.97;1.13)																						367-367.99	Both	1	1	7		501	#FDBE6E	0.940284
367.2	Astigmatism	sense organs	rs10008644	-0.0698004	0.042684	0.10199	1550	184667	0.0261388	0.0506526	0.605827	1036	158355	-0.0299623	0.0326402	0.358641	2586	343022	52.3309	0.147512	0.97 (0.91;1.03)	1.03 (0.93;1.13)	0.93 (0.86;1.01)																						367-367.99	Both	1	1	7		501	#FDBE6E	-0.930008
367.2	Astigmatism	sense organs	rs11214357	0.00519282	0.0362844	0.8862	1550	184667	0.00748766	0.0442515	0.865634	1036	158355	0.00611542	0.0280581	0.827464	2586	343022	0	0.968012	1.01 (0.95;1.06)	1.01 (0.92;1.10)	1.01 (0.94;1.08)																						367-367.99	Both	1	1	7		501	#FDBE6E	0.20592
367.2	Astigmatism	sense organs	rs72701663	0.00659087	0.0384458	0.863883	1550	184667	-0.0253927	0.0472567	0.591036	1036	158355	-0.00614711	0.0298229	0.836697	2586	343022	0	0.599578	0.99 (0.94;1.05)	0.97 (0.89;1.07)	1.01 (0.93;1.09)																						367-367.99	Both	1	1	7		501	#FDBE6E	-0.19379
367.2	Astigmatism	sense organs	rs79486581	0.0147783	0.0766616	0.847137	1550	184667	-0.0658689	0.0973695	0.498733	1036	158355	-0.0160831	0.0602332	0.789458	2586	343022	0	0.515198	0.98 (0.87;1.11)	0.94 (0.77;1.13)	1.01 (0.87;1.18)																						367-367.99	Both	1	1	7		501	#FDBE6E	-0.27693
367.2	Astigmatism	sense organs	rs56369941	-0.0504362	0.0396961	0.203886	1550	184667	-0.0465364	0.0484146	0.336449	1036	158355	-0.0488684	0.0306969	0.111392	2586	343022	0	0.950333	0.95 (0.90;1.01)	0.95 (0.87;1.05)	0.95 (0.88;1.03)																						367-367.99	Both	1	1	7		501	#FDBE6E	-1.59479
367.2	Astigmatism	sense organs	rs62069691	-0.0275208	0.0627672	0.661054	1550	184667	-0.015177	0.076147	0.842019	1036	158355	-0.0225269	0.0484338	0.641855	2586	343022	0	0.900454	0.98 (0.89;1.08)	0.98 (0.85;1.14)	0.97 (0.86;1.10)																						367-367.99	Both	1	1	7		501	#FDBE6E	-0.46058
367.2	Astigmatism	sense organs	rs953934	0.0294097	0.0362476	0.417161	1550	184667	0.051069	0.0443082	0.24908	1036	158355	0.0380936	0.0280555	0.174529	2586	343022	0	0.705167	1.04 (0.98;1.10)	1.05 (0.96;1.15)	1.03 (0.96;1.11)																						367-367.99	Both	1	1	7		501	#FDBE6E	1.35432
367.2	Astigmatism	sense organs	rs10835952	0.0650047	0.0422152	0.123599	1550	184667	0.0559339	0.0515554	0.277954	1036	158355	0.061364	0.0326624	0.0602806	2586	343022	0	0.891719	1.06 (1.00;1.13)	1.06 (0.96;1.17)	1.07 (0.98;1.16)																						367-367.99	Both	1	1	7		501	#FDBE6E	1.87649
367.2	Astigmatism	sense organs	rs549560	-0.10015	0.0406191	0.013679	1550	184667	-0.0183207	0.0486036	0.706218	1036	158355	-0.0664999	0.0311678	0.0328748	2586	343022	40.0804	0.196405	0.94 (0.88;0.99)	0.98 (0.89;1.08)	0.90 (0.84;0.98)																						367-367.99	Both	1	1	7		501	#FDBE6E	-2.14371
367.2	Astigmatism	sense organs	rs4395444	0.0593655	0.037548	0.113865	1550	184667	0.0598801	0.0457124	0.190219	1036	158355	0.0595729	0.0290148	0.0400541	2586	343022	0	0.993059	1.06 (1.00;1.12)	1.06 (0.97;1.16)	1.06 (0.99;1.14)																						367-367.99	Both	1	1	7		501	#FDBE6E	2.03677
367.2	Astigmatism	sense organs	rs705666	0.0101753	0.0461404	0.825459	1550	184667	0.0647908	0.0555093	0.243127	1036	158355	0.0324916	0.0354829	0.359825	2586	343022	0	0.449267	1.03 (0.96;1.11)	1.07 (0.96;1.19)	1.01 (0.92;1.11)																						367-367.99	Both	1	1	7		501	#FDBE6E	0.925143
367.2	Astigmatism	sense organs	rs4829706	-0.00809395	0.0444802	0.855608	1550	184667	-0.0195874	0.0388527	0.614158	1036	158355	-0.0146133	0.0292616	0.617495	2586	343022	0	0.845699	0.99 (0.93;1.04)	0.98 (0.91;1.06)	0.99 (0.91;1.08)																						367-367.99	Both	1	1	7		501	#FDBE6E	-0.503095
367.2	Astigmatism	sense organs	rs6115776	0.00290258	0.0394392	0.941332	1550	184667	-0.0716182	0.0485967	0.140556	1036	158355	-0.0266891	0.0306234	0.383466	2586	343022	29.4643	0.233779	0.97 (0.92;1.03)	0.93 (0.85;1.02)	1.00 (0.93;1.08)																						367-367.99	Both	1	1	7		501	#FDBE6E	-0.88124
367.2	Astigmatism	sense organs	rs7310409	0.0069	0.0373874	0.853579	1550	184667	0.0938001	0.0461297	0.0420125	1036	158355	0.0413522	0.0290455	0.154533	2586	343022	53.311	0.14333	1.04 (0.98;1.10)	1.10 (1.00;1.20)	1.01 (0.94;1.08)																						367-367.99	Both	1	1	7		501	#FDBE6E	1.42671
367.2	Astigmatism	sense organs	rs7311982	0.0103858	0.0400386	0.795331	1550	184667	-0.0513093	0.0484506	0.289598	1036	158355	-0.0146494	0.0308638	0.635037	2586	343022	0	0.326311	0.99 (0.93;1.05)	0.95 (0.86;1.04)	1.01 (0.93;1.09)																						367-367.99	Both	1	1	7		501	#FDBE6E	-0.463716
367.2	Astigmatism	sense organs	rs1044261	0.03354	0.0671282	0.617328	1550	184667	-0.101755	0.0872746	0.243647	1036	158355	-0.0167499	0.0532092	0.752919	2586	343022	33.7712	0.219152	0.98 (0.89;1.09)	0.90 (0.76;1.07)	1.03 (0.91;1.18)																						367-367.99	Both	1	1	7		501	#FDBE6E	-0.334927
367.2	Astigmatism	sense organs	rs2239547	0.049246	0.0408018	0.227448	1550	184667	0.0645756	0.0495356	0.192363	1036	158355	0.0554425	0.0314937	0.0783349	2586	343022	0	0.811208	1.06 (0.99;1.12)	1.07 (0.97;1.18)	1.05 (0.97;1.14)																						367-367.99	Both	1	1	7		501	#FDBE6E	1.75593
367.2	Astigmatism	sense organs	rs73045269	-0.0638098	0.0492361	0.194977	1550	184667	-0.00337644	0.0588605	0.954256	1036	158355	-0.0389315	0.0377656	0.302601	2586	343022	0	0.430974	0.96 (0.89;1.04)	1.00 (0.89;1.12)	0.94 (0.85;1.03)																						367-367.99	Both	1	1	7		501	#FDBE6E	-1.02871
368	Visual disturbances	sense organs	rs3745540	-0.0312717	0.0266381	0.240415	2928	184558	0.00837854	0.028454	0.768407	2585	157545	-0.0127521	0.0194463	0.511977	5513	342103	3.36665	0.309025	0.99 (0.95;1.03)	1.01 (0.95;1.07)	0.97 (0.92;1.02)																						368-368.99		1	0	7		505	#FDBE6E	-0.642043
368	Visual disturbances	sense organs	rs11094681	0.0438917	0.0303874	0.148626	2928	184558	-0.0537029	0.022057	0.0149029	2585	157545	-0.0200262	0.0178503	0.261905	5513	342103	85.1974	0.00934563	0.98 (0.95;1.02)	0.95 (0.91;0.99)	1.04 (0.98;1.11)																						368-368.99		1	0	7		505	#FDBE6E	-1.09152
368	Visual disturbances	sense organs	rs7311982	0.00284052	0.0291333	0.922329	2928	184558	-0.0206348	0.0309477	0.504922	2585	157545	-0.00818886	0.0212128	0.699471	5513	342103	0	0.580728	0.99 (0.95;1.03)	0.98 (0.92;1.04)	1.00 (0.95;1.06)																						368-368.99		1	0	7		505	#FDBE6E	-0.370962
368	Visual disturbances	sense organs	rs12040409	-0.00678296	0.0550371	0.901914	2928	184558	0.039657	0.0572671	0.488629	2585	157545	0.0155153	0.0396821	0.695805	5513	342103	0	0.558757	1.02 (0.94;1.10)	1.04 (0.93;1.16)	0.99 (0.89;1.11)																						368-368.99		1	0	7		505	#FDBE6E	0.38179
368	Visual disturbances	sense organs	rs11694716	-0.0190832	0.0276304	0.48978	2928	184558	-0.0250248	0.0292626	0.392453	2585	157545	-0.0218836	0.0200899	0.276028	5513	342103	0	0.882633	0.98 (0.94;1.02)	0.98 (0.92;1.03)	0.98 (0.93;1.04)																						368-368.99		1	0	7		505	#FDBE6E	-1.09047
368	Visual disturbances	sense organs	rs6684395	-0.0213108	0.0266917	0.424634	2928	184558	0.00625611	0.0284713	0.826079	2585	157545	-0.00841579	0.0194727	0.665607	5513	342103	0	0.479961	0.99 (0.95;1.03)	1.01 (0.95;1.06)	0.98 (0.93;1.03)																						368-368.99		1	0	7		505	#FDBE6E	-0.432889
368	Visual disturbances	sense organs	rs549560	0.0283576	0.0287605	0.324137	2928	184558	-0.000162348	0.0307477	0.995787	2585	157545	0.015049	0.0210041	0.473697	5513	342103	0	0.498152	1.02 (0.97;1.06)	1.00 (0.94;1.06)	1.03 (0.97;1.09)																						368-368.99		1	0	7		505	#FDBE6E	0.739778
368	Visual disturbances	sense organs	rs5919350	-0.012621	0.0354305	0.721676	2928	184558	-0.0113738	0.0266125	0.669098	2585	157545	-0.0118237	0.0212786	0.578442	5513	342103	0	0.977546	0.99 (0.95;1.03)	0.99 (0.94;1.04)	0.99 (0.92;1.06)																						368-368.99		1	0	7		505	#FDBE6E	-0.560579
368	Visual disturbances	sense organs	rs1052517	0.105097	0.0378389	0.00547822	2928	184558	0.0204552	0.0391503	0.601338	2585	157545	0.0642174	0.027208	0.018263	5513	342103	58.6202	0.120052	1.07 (1.01;1.13)	1.02 (0.95;1.10)	1.11 (1.03;1.20)																						368-368.99		1	0	7		505	#FDBE6E	2.39082
368	Visual disturbances	sense organs	rs12881545	0.0140815	0.0281958	0.617485	2928	184558	0.0671335	0.0302673	0.0265536	2585	157545	0.0387301	0.0206309	0.0604796	5513	342103	39.2039	0.199662	1.04 (1.00;1.08)	1.07 (1.01;1.13)	1.01 (0.96;1.07)																						368-368.99		1	0	7		505	#FDBE6E	1.86799
368	Visual disturbances	sense organs	rs34475883	-0.0362414	0.0370363	0.327809	2928	184558	0.0514317	0.0382042	0.178228	2585	157545	0.00623469	0.0265919	0.814629	5513	342103	63.1663	0.099415	1.01 (0.95;1.06)	1.05 (0.98;1.13)	0.96 (0.90;1.04)																						368-368.99		1	0	7		505	#FDBE6E	0.216306
368	Visual disturbances	sense organs	rs2954038	0.0471671	0.0290863	0.104883	2928	184558	0.0210526	0.0307384	0.493411	2585	157545	0.0348305	0.021127	0.0992252	5513	342103	0	0.537173	1.04 (0.99;1.08)	1.02 (0.96;1.08)	1.05 (0.99;1.11)																						368-368.99		1	0	7		505	#FDBE6E	1.64655
368	Visual disturbances	sense organs	rs62069691	-0.0456587	0.046068	0.321629	2928	184558	-0.0245311	0.0486604	0.614171	2585	157545	-0.0356727	0.0334539	0.286278	5513	342103	0	0.752535	0.97 (0.90;1.03)	0.98 (0.89;1.07)	0.96 (0.87;1.05)																						368-368.99		1	0	7		505	#FDBE6E	-1.06018
368	Visual disturbances	sense organs	rs114139234	-0.0187648	0.133984	0.888619	2928	184558	-0.168045	0.151465	0.26723	2585	157545	-0.0842974	0.100355	0.400914	5513	342103	0	0.460391	0.92 (0.75;1.12)	0.85 (0.63;1.14)	0.98 (0.75;1.28)																						368-368.99		1	0	7		505	#FDBE6E	-0.848689
368	Visual disturbances	sense organs	rs705666	0.00772579	0.0336616	0.81847	2928	184558	-0.0518189	0.0366005	0.156834	2585	157545	-0.0195603	0.0247763	0.429832	5513	342103	30.2595	0.231131	0.98 (0.93;1.03)	0.95 (0.88;1.02)	1.01 (0.94;1.08)																						368-368.99		1	0	7		505	#FDBE6E	-0.813845
368	Visual disturbances	sense organs	rs4829706	-0.0216895	0.0324803	0.504278	2928	184558	0.00591843	0.0242882	0.807482	2585	157545	-0.00398277	0.0194512	0.837762	5513	342103	0	0.496051	1.00 (0.96;1.03)	1.01 (0.96;1.05)	0.98 (0.92;1.04)																						368-368.99		1	0	7		505	#FDBE6E	-0.199348
368	Visual disturbances	sense organs	rs3767221	0.0651027	0.02687	0.0153982	2928	184558	0.0157141	0.0287228	0.584313	2585	157545	0.0420526	0.0196223	0.032105	5513	342103	36.5787	0.209228	1.04 (1.00;1.08)	1.02 (0.96;1.07)	1.07 (1.01;1.12)																						368-368.99		1	0	7		505	#FDBE6E	2.13723
368	Visual disturbances	sense organs	rs1044261	-0.0279933	0.0501405	0.576642	2928	184558	0.0331119	0.0522975	0.526639	2585	157545	0.00127322	0.0361932	0.971937	5513	342103	0	0.399003	1.00 (0.93;1.07)	1.03 (0.93;1.15)	0.97 (0.88;1.07)																						368-368.99		1	0	7		505	#FDBE6E	0.0251866
368	Visual disturbances	sense organs	rs7043969	0.0170017	0.0288402	0.555515	2928	184558	-0.0128974	0.0305657	0.673056	2585	157545	0.0029199	0.0209766	0.889294	5513	342103	0	0.476788	1.00 (0.96;1.04)	0.99 (0.93;1.05)	1.02 (0.96;1.08)																						368-368.99		1	0	7		505	#FDBE6E	0.132948
368	Visual disturbances	sense organs	rs7251704	0.00262382	0.0302918	0.930975	2928	184558	0.0246503	0.0320632	0.442009	2585	157545	0.0130119	0.0220191	0.554565	5513	342103	0	0.617525	1.01 (0.97;1.06)	1.02 (0.96;1.09)	1.00 (0.94;1.06)																						368-368.99		1	0	7		505	#FDBE6E	0.597578
368	Visual disturbances	sense organs	rs7310409	0.0587271	0.0274028	0.0321048	2928	184558	-0.0548755	0.0288128	0.056838	2585	157545	0.00477329	0.0198565	0.810028	5513	342103	87.7487	0.00427671	1.01 (0.97;1.04)	0.95 (0.89;1.00)	1.06 (1.01;1.12)																						368-368.99		1	0	7		505	#FDBE6E	0.254797
368	Visual disturbances	sense organs	rs10835952	0.0224684	0.0304076	0.459964	2928	184558	0.00362148	0.0323183	0.910778	2585	157545	0.0136185	0.0221461	0.538595	5513	342103	0	0.671038	1.01 (0.97;1.06)	1.00 (0.94;1.07)	1.02 (0.96;1.09)																						368-368.99		1	0	7		505	#FDBE6E	0.622572
368	Visual disturbances	sense organs	rs10845821	0.0231163	0.0267801	0.388033	2928	184558	-0.0213975	0.028709	0.456076	2585	157545	0.00240491	0.0195828	0.90226	5513	342103	22.2107	0.256875	1.00 (0.96;1.04)	0.98 (0.93;1.04)	1.02 (0.97;1.08)																						368-368.99		1	0	7		505	#FDBE6E	0.120883
368	Visual disturbances	sense organs	rs9692598	-0.000155356	0.0263683	0.995299	2928	184558	0.02713	0.028122	0.334682	2585	157545	0.0126101	0.0192353	0.512101	5513	342103	0	0.479079	1.01 (0.98;1.05)	1.03 (0.97;1.09)	1.00 (0.95;1.05)																						368-368.99		1	0	7		505	#FDBE6E	0.648392
368	Visual disturbances	sense organs	rs113693994	0.013214	0.0625367	0.832653	2928	184558	0.000196524	0.0670294	0.997661	2585	157545	0.0071561	0.045726	0.875639	5513	342103	0	0.88708	1.01 (0.92;1.10)	1.00 (0.88;1.14)	1.01 (0.90;1.15)																						368-368.99		1	0	7		505	#FDBE6E	0.148365
368	Visual disturbances	sense organs	rs181785842	0.238333	0.0839573	0.00452923	2928	184558	-0.0375952	0.0994468	0.705398	2585	157545	0.123507	0.0641522	0.0542014	5513	342103	77.7524	0.0339968	1.12 (0.99;1.27)	0.96 (0.79;1.17)	1.27 (1.08;1.50)																						368-368.99		1	0	7		505	#FDBE6E	1.81537
368	Visual disturbances	sense organs	rs77924615	0.0195023	0.0331912	0.556818	2928	184558	-0.0371861	0.0360349	0.302097	2585	157545	-0.00651716	0.0244132	0.789506	5513	342103	25.3115	0.247229	0.99 (0.95;1.04)	0.96 (0.90;1.03)	1.02 (0.96;1.09)																						368-368.99		1	0	7		505	#FDBE6E	-0.278125
368	Visual disturbances	sense organs	rs73045269	-0.00355487	0.0352355	0.919639	2928	184558	-0.0450473	0.0379602	0.235347	2585	157545	-0.0227587	0.0258249	0.378172	5513	342103	0	0.423063	0.98 (0.93;1.03)	0.96 (0.89;1.03)	1.00 (0.93;1.07)																						368-368.99		1	0	7		505	#FDBE6E	-0.877001
368	Visual disturbances	sense organs	rs10915893	0.0204519	0.0272561	0.453039	2928	184558	-0.0287663	0.0292555	0.32547	2585	157545	-0.00241809	0.0199424	0.90349	5513	342103	34.001	0.218351	1.00 (0.96;1.04)	0.97 (0.92;1.03)	1.02 (0.97;1.08)																						368-368.99		1	0	7		505	#FDBE6E	-0.119427
368	Visual disturbances	sense organs	rs72701663	-0.0105805	0.0280657	0.70618	2928	184558	-0.0127975	0.0298908	0.668547	2585	157545	-0.0116193	0.0204603	0.570106	5513	342103	0	0.956878	0.99 (0.95;1.03)	0.99 (0.93;1.05)	0.99 (0.94;1.05)																						368-368.99		1	0	7		505	#FDBE6E	-0.565524
368	Visual disturbances	sense organs	rs12722013	0.000752577	0.062373	0.990373	2928	184558	0.0170268	0.0653848	0.794549	2585	157545	0.00850624	0.0451316	0.850503	5513	342103	0	0.857077	1.01 (0.92;1.10)	1.02 (0.89;1.16)	1.00 (0.89;1.13)																						368-368.99		1	0	7		505	#FDBE6E	0.197751
368	Visual disturbances	sense organs	rs6115776	-0.03453	0.0289028	0.232208	2928	184558	0.00384201	0.0306554	0.900263	2585	157545	-0.0164721	0.0210297	0.433463	5513	342103	0	0.362427	0.98 (0.94;1.03)	1.00 (0.95;1.07)	0.97 (0.91;1.02)																						368-368.99		1	0	7		505	#FDBE6E	-0.772881
368	Visual disturbances	sense organs	rs17458741	0.0445992	0.0295938	0.131799	2928	184558	-0.0351473	0.0321501	0.274295	2585	157545	0.00802194	0.0217737	0.712558	5513	342103	69.9753	0.0680024	1.01 (0.97;1.05)	0.97 (0.91;1.03)	1.05 (0.99;1.11)																						368-368.99		1	0	7		505	#FDBE6E	0.357107
368	Visual disturbances	sense organs	rs79486581	0.0256729	0.055693	0.644819	2928	184558	-0.0455602	0.0611933	0.456556	2585	157545	-0.0065991	0.0411885	0.87271	5513	342103	0	0.389293	0.99 (0.92;1.08)	0.96 (0.85;1.08)	1.03 (0.92;1.14)																						368-368.99		1	0	7		505	#FDBE6E	-0.179422
368	Visual disturbances	sense organs	rs681343	0.0181965	0.0264931	0.492184	2928	184558	-0.0252536	0.028177	0.370121	2585	157545	-0.00219149	0.0193013	0.909602	5513	342103	20.7679	0.261251	1.00 (0.96;1.04)	0.98 (0.92;1.03)	1.02 (0.97;1.07)																						368-368.99		1	0	7		505	#FDBE6E	-0.116536
368	Visual disturbances	sense organs	rs10008644	-0.0206681	0.030639	0.499951	2928	184558	-0.0352611	0.0326779	0.280566	2585	157545	-0.0274952	0.0223511	0.218642	5513	342103	0	0.744596	0.97 (0.93;1.02)	0.97 (0.91;1.03)	0.98 (0.92;1.04)																						368-368.99		1	0	7		505	#FDBE6E	-1.24533
368	Visual disturbances	sense organs	rs11214357	-0.00865037	0.0264215	0.743366	2928	184558	0.00648095	0.0281177	0.817708	2585	157545	-0.00155484	0.0192546	0.93564	5513	342103	0	0.694933	1.00 (0.96;1.04)	1.01 (0.95;1.06)	0.99 (0.94;1.04)																						368-368.99		1	0	7		505	#FDBE6E	-0.0771892
368	Visual disturbances	sense organs	rs4897180	-0.0231913	0.0265608	0.382586	2928	184558	-0.00887917	0.0281793	0.752689	2585	157545	-0.016458	0.0193282	0.394489	5513	342103	0	0.711685	0.98 (0.95;1.02)	0.99 (0.94;1.05)	0.98 (0.93;1.03)																						368-368.99		1	0	7		505	#FDBE6E	-0.854079
368	Visual disturbances	sense organs	rs76412942	-0.00454357	0.0588973	0.938509	2928	184558	0.20092	0.0574052	0.000465211	2585	157545	0.100824	0.041109	0.014183	5513	342103	83.9767	0.0124831	1.10 (1.02;1.19)	1.22 (1.09;1.37)	1.00 (0.89;1.12)																						368-368.99		1	0	7		505	#FDBE6E	2.35814
368	Visual disturbances	sense organs	rs4395444	0.0151634	0.027207	0.577297	2928	184558	0.0469555	0.0290419	0.105917	2585	157545	0.0300235	0.0198553	0.130504	5513	342103	0	0.424351	1.03 (0.99;1.07)	1.05 (0.99;1.11)	1.02 (0.96;1.07)																						368-368.99		1	0	7		505	#FDBE6E	1.50911
369.5	Conjunctivitis, infectious	sense organs	rs6115776	-0.00510451	0.0156735	0.744668	10364	167469	-0.0083482	0.0207446	0.68737	5784	146921	-0.00628327	0.0125054	0.615356	16148	314390	0	0.900715	0.99 (0.97;1.02)	0.99 (0.95;1.03)	0.99 (0.96;1.03)																						369-374.99	Both	1	1	7		514	#FDBE6E	-0.508856
369.5	Conjunctivitis, infectious	sense organs	rs11121272	-0.00660923	0.0152241	0.664194	10364	167469	-0.0340663	0.0200608	0.0894778	5784	146921	-0.0166435	0.0121273	0.169938	16148	314390	15.8759	0.275588	0.98 (0.96;1.01)	0.97 (0.93;1.01)	0.99 (0.96;1.02)																						369-374.99	Both	1	1	7		514	#FDBE6E	-1.37139
369.5	Conjunctivitis, infectious	sense organs	rs6684395	-0.0134224	0.0145349	0.355766	10364	167469	0.0279101	0.0193021	0.148188	5784	146921	0.00153392	0.011611	0.894899	16148	314390	65.8253	0.0871557	1.00 (0.98;1.02)	1.03 (0.99;1.07)	0.99 (0.96;1.02)																						369-374.99	Both	1	1	7		514	#FDBE6E	0.139307
369.5	Conjunctivitis, infectious	sense organs	rs77924615	0.0150717	0.0180597	0.403972	10364	167469	0.0253225	0.0239047	0.289459	5784	146921	0.0187964	0.0144097	0.192087	16148	314390	0	0.732236	1.02 (0.99;1.05)	1.03 (0.98;1.07)	1.02 (0.98;1.05)																						369-374.99	Both	1	1	7		514	#FDBE6E	1.30894
369.5	Conjunctivitis, infectious	sense organs	rs705666	-0.0177722	0.0184628	0.335751	10364	167469	-0.00923741	0.0244466	0.705534	5784	146921	-0.0146723	0.0147332	0.319315	16148	314390	0	0.780555	0.99 (0.96;1.01)	0.99 (0.94;1.04)	0.98 (0.95;1.02)																						369-374.99	Both	1	1	7		514	#FDBE6E	-1.00234
369.5	Conjunctivitis, infectious	sense organs	rs10008644	0.0121704	0.0165432	0.46193	10364	167469	-0.025266	0.0220406	0.251655	5784	146921	-0.00131998	0.0132309	0.920531	16148	314390	45.8098	0.174325	1.00 (0.97;1.02)	0.98 (0.93;1.02)	1.01 (0.98;1.05)																						369-374.99	Both	1	1	7		514	#FDBE6E	-0.11012
369.5	Conjunctivitis, infectious	sense organs	rs1047891	-0.0224996	0.015451	0.145339	10364	167469	-0.0146801	0.0204995	0.473917	5784	146921	-0.0196667	0.0123387	0.110957	16148	314390	0	0.760659	0.98 (0.96;1.00)	0.99 (0.95;1.03)	0.98 (0.95;1.01)																						369-374.99	Both	1	1	7		514	#FDBE6E	-1.59317
369.5	Conjunctivitis, infectious	sense organs	rs72701663	-0.00132509	0.0152285	0.930661	10364	167469	0.0168621	0.0201007	0.401535	5784	146921	0.00530715	0.0121383	0.66195	16148	314390	0	0.470786	1.01 (0.98;1.03)	1.02 (0.98;1.06)	1.00 (0.97;1.03)																						369-374.99	Both	1	1	7		514	#FDBE6E	0.437298
369.5	Conjunctivitis, infectious	sense organs	rs953934	-0.0052192	0.0143538	0.716148	10364	167469	0.00953661	0.0190199	0.616089	5784	146921	0.000135175	0.0114573	0.990587	16148	314390	0	0.535748	1.00 (0.98;1.02)	1.01 (0.97;1.05)	0.99 (0.97;1.02)																						369-374.99	Both	1	1	7		514	#FDBE6E	0.0136163
369.5	Conjunctivitis, infectious	sense organs	rs11094681	-0.0133552	0.0163139	0.412991	10364	167469	0.0315708	0.0154657	0.0412166	5784	146921	0.0103061	0.0112238	0.358497	16148	314390	74.9631	0.0456597	1.01 (0.99;1.03)	1.03 (1.00;1.06)	0.99 (0.96;1.02)																						369-374.99	Both	1	1	7		514	#FDBE6E	0.926916
369.5	Conjunctivitis, infectious	sense organs	rs35759773	0.0140571	0.0150116	0.349057	10364	167469	0.0104224	0.019815	0.5989	5784	146921	0.0127317	0.0119656	0.287315	16148	314390	0	0.883753	1.01 (0.99;1.04)	1.01 (0.97;1.05)	1.01 (0.98;1.04)																						369-374.99	Both	1	1	7		514	#FDBE6E	1.05392
369.5	Conjunctivitis, infectious	sense organs	rs7412	0.00432189	0.0263943	0.869933	10364	167469	-0.0545527	0.0356294	0.12574	5784	146921	-0.0165394	0.0212087	0.435486	16148	314390	43.278	0.184253	0.98 (0.94;1.03)	0.95 (0.88;1.02)	1.00 (0.95;1.06)																						369-374.99	Both	1	1	7		514	#FDBE6E	-0.790518
369.5	Conjunctivitis, infectious	sense organs	rs76412942	0.0462161	0.0313398	0.1403	10364	167469	0.054503	0.0412275	0.186167	5784	146921	0.049251	0.0249496	0.0483794	16148	314390	0	0.872866	1.05 (1.00;1.10)	1.06 (0.97;1.14)	1.05 (0.98;1.11)																						369-374.99	Both	1	1	7		514	#FDBE6E	1.97423
369.5	Conjunctivitis, infectious	sense organs	rs549560	-0.00470027	0.0157313	0.765104	10364	167469	-0.0113692	0.0208444	0.585457	5784	146921	-0.00712031	0.0125566	0.570676	16148	314390	0	0.798435	0.99 (0.97;1.02)	0.99 (0.95;1.03)	1.00 (0.97;1.03)																						369-374.99	Both	1	1	7		514	#FDBE6E	-0.569789
369.5	Conjunctivitis, infectious	sense organs	rs3745540	-0.0108143	0.0145091	0.456062	10364	167469	0.0254124	0.019258	0.186977	5784	146921	0.00230302	0.0115883	0.842469	16148	314390	55.6998	0.132984	1.00 (0.98;1.03)	1.03 (0.99;1.07)	0.99 (0.96;1.02)																						369-374.99	Both	1	1	7		514	#FDBE6E	0.188602
369.5	Conjunctivitis, infectious	sense organs	rs7251704	0.0249372	0.0163939	0.128228	10364	167469	-0.00717728	0.0218622	0.742687	5784	146921	0.0133785	0.0131159	0.307721	16148	314390	27.5976	0.239902	1.01 (0.99;1.04)	0.99 (0.95;1.04)	1.03 (0.99;1.06)																						369-374.99	Both	1	1	7		514	#FDBE6E	1.02792
369.5	Conjunctivitis, infectious	sense organs	rs7311982	0.025156	0.0159029	0.113683	10364	167469	0.0140583	0.0210598	0.504425	5784	146921	0.0211259	0.012691	0.0959845	16148	314390	0	0.674099	1.02 (1.00;1.05)	1.01 (0.97;1.06)	1.03 (0.99;1.06)																						369-374.99	Both	1	1	7		514	#FDBE6E	1.66759
369.5	Conjunctivitis, infectious	sense organs	rs4897180	0.00515456	0.0144254	0.720848	10364	167469	0.0270338	0.0190214	0.155249	5784	146921	0.0131434	0.0114939	0.252827	16148	314390	0	0.359406	1.01 (0.99;1.04)	1.03 (0.99;1.07)	1.01 (0.98;1.03)																						369-374.99	Both	1	1	7		514	#FDBE6E	1.14963
369.5	Conjunctivitis, infectious	sense organs	rs9271635	-0.0451015	0.0184076	0.0142794	10364	167469	0.0131818	0.0246154	0.592296	5784	146921	-0.024198	0.0147416	0.100697	16148	314390	72.1881	0.0579335	0.98 (0.95;1.00)	1.01 (0.97;1.06)	0.96 (0.92;0.99)																						369-374.99	Both	1	1	7		514	#FDBE6E	-1.62594
369.5	Conjunctivitis, infectious	sense organs	rs3767221	0.0190627	0.0146705	0.193809	10364	167469	-0.000917136	0.0194498	0.96239	5784	146921	0.0118176	0.0117123	0.31298	16148	314390	0	0.412149	1.01 (0.99;1.04)	1.00 (0.96;1.04)	1.02 (0.99;1.05)																						369-374.99	Both	1	1	7		514	#FDBE6E	0.994579
369.5	Conjunctivitis, infectious	sense organs	rs7043969	0.0231133	0.0156974	0.140903	10364	167469	0.0281863	0.0208128	0.175648	5784	146921	0.0249527	0.0125325	0.0464758	16148	314390	0	0.845707	1.03 (1.00;1.05)	1.03 (0.99;1.07)	1.02 (0.99;1.06)																						369-374.99	Both	1	1	7		514	#FDBE6E	1.98546
369.5	Conjunctivitis, infectious	sense organs	rs17114699	0.0101952	0.0227687	0.654316	10364	167469	0.0101363	0.0301447	0.736678	5784	146921	0.0101738	0.0181685	0.575499	16148	314390	0	0.998756	1.01 (0.97;1.05)	1.01 (0.95;1.07)	1.01 (0.97;1.06)																						369-374.99	Both	1	1	7		514	#FDBE6E	0.563211
369.5	Conjunctivitis, infectious	sense organs	rs56369941	-0.00584295	0.0156051	0.708089	10364	167469	-0.00606554	0.0206889	0.769386	5784	146921	-0.00592367	0.0124585	0.634451	16148	314390	0	0.993147	0.99 (0.97;1.02)	0.99 (0.95;1.04)	0.99 (0.96;1.03)																						369-374.99	Both	1	1	7		514	#FDBE6E	-0.493158
369.5	Conjunctivitis, infectious	sense organs	rs10835952	-0.0255427	0.0163588	0.118429	10364	167469	0.0187024	0.0219229	0.393605	5784	146921	-0.00971794	0.0131109	0.458567	16148	314390	61.779	0.105767	0.99 (0.97;1.02)	1.02 (0.98;1.06)	0.97 (0.94;1.01)																						369-374.99	Both	1	1	7		514	#FDBE6E	-0.7321
369.5	Conjunctivitis, infectious	sense organs	rs113693994	0.0452574	0.0336434	0.178557	10364	167469	-0.0578127	0.0466711	0.215447	5784	146921	0.0100127	0.0272916	0.71371	16148	314390	68.8419	0.0732146	1.01 (0.96;1.06)	0.94 (0.86;1.03)	1.05 (0.98;1.12)																						369-374.99	Both	1	1	7		514	#FDBE6E	0.32306
369.5	Conjunctivitis, infectious	sense organs	rs11214357	-0.0152885	0.0143676	0.287288	10364	167469	-0.0336881	0.0190099	0.0763716	5784	146921	-0.0219778	0.0114621	0.0551839	16148	314390	0	0.440016	0.98 (0.96;1.00)	0.97 (0.93;1.00)	0.98 (0.96;1.01)																						369-374.99	Both	1	1	7		514	#FDBE6E	-1.93281
369.5	Conjunctivitis, infectious	sense organs	rs681343	-0.0107203	0.0143981	0.456535	10364	167469	-0.000877277	0.0190636	0.963296	5784	146921	-0.00714502	0.0114894	0.53402	16148	314390	0	0.680327	0.99 (0.97;1.02)	1.00 (0.96;1.04)	0.99 (0.96;1.02)																						369-374.99	Both	1	1	7		514	#FDBE6E	-0.620138
369.5	Conjunctivitis, infectious	sense organs	rs1264343	-0.0390579	0.0145077	0.00709807	10364	167469	-0.00924813	0.0191997	0.630032	5784	146921	-0.0282235	0.0115749	0.0147547	16148	314390	34.8313	0.215442	0.97 (0.95;0.99)	0.99 (0.95;1.03)	0.96 (0.93;0.99)																						369-374.99	Both	1	1	7		514	#FDBE6E	-2.44263
369.5	Conjunctivitis, infectious	sense organs	rs5919350	0.00425091	0.0193795	0.826376	10364	167469	-0.00515813	0.0180685	0.775279	5784	146921	-0.000782603	0.0132155	0.952778	16148	314390	0	0.722505	1.00 (0.97;1.03)	0.99 (0.96;1.03)	1.00 (0.97;1.04)																						369-374.99	Both	1	1	7		514	#FDBE6E	-0.0543015
369.5	Conjunctivitis, infectious	sense organs	rs115974400	0.038245	0.0282371	0.175601	10364	167469	0.0157608	0.0377151	0.676028	5784	146921	0.0301687	0.0226038	0.181983	16148	314390	0	0.633201	1.03 (0.99;1.08)	1.02 (0.94;1.09)	1.04 (0.98;1.10)																						369-374.99	Both	1	1	7		514	#FDBE6E	1.33442
369.5	Conjunctivitis, infectious	sense organs	rs1052517	0.00664065	0.0199129	0.738768	10364	167469	0.0361704	0.0265603	0.173254	5784	146921	0.0172663	0.0159324	0.278488	16148	314390	0	0.373704	1.02 (0.99;1.05)	1.04 (0.98;1.09)	1.01 (0.97;1.05)																						369-374.99	Both	1	1	7		514	#FDBE6E	1.09344
369.5	Conjunctivitis, infectious	sense organs	rs115478735	-0.0112694	0.0185671	0.54388	10364	167469	0.00674304	0.024409	0.782354	5784	146921	-0.00466725	0.0147777	0.752131	16148	314390	0	0.556979	1.00 (0.97;1.02)	1.01 (0.96;1.06)	0.99 (0.95;1.03)																						369-374.99	Both	1	1	7		514	#FDBE6E	-0.321855
369.5	Conjunctivitis, infectious	sense organs	rs10915893	-0.0070796	0.0148801	0.634233	10364	167469	-0.000334937	0.0197284	0.986455	5784	146921	-0.00463395	0.0118798	0.696485	16148	314390	0	0.784897	1.00 (0.97;1.02)	1.00 (0.96;1.04)	0.99 (0.96;1.02)																						369-374.99	Both	1	1	7		514	#FDBE6E	-0.39291
369.5	Conjunctivitis, infectious	sense organs	rs11927365	0.0253901	0.0202091	0.208984	10364	167469	-0.00525644	0.0263856	0.842094	5784	146921	0.0140591	0.0160439	0.380874	16148	314390	0	0.356478	1.01 (0.98;1.05)	0.99 (0.94;1.05)	1.03 (0.99;1.07)																						369-374.99	Both	1	1	7		514	#FDBE6E	0.890669
369.5	Conjunctivitis, infectious	sense organs	rs4253311	-0.00766388	0.0143564	0.593458	10364	167469	0.0385354	0.0190107	0.0426585	5784	146921	0.00911449	0.0114566	0.426284	16148	314390	73.4108	0.0524633	1.01 (0.99;1.03)	1.04 (1.00;1.08)	0.99 (0.96;1.02)																						369-374.99	Both	1	1	7		514	#FDBE6E	0.783678
369.5	Conjunctivitis, infectious	sense organs	rs7310409	0.00568443	0.0148011	0.700938	10364	167469	-0.0238358	0.0195692	0.223213	5784	146921	-0.00505778	0.0118048	0.668323	16148	314390	30.9164	0.228926	0.99 (0.97;1.02)	0.98 (0.94;1.01)	1.01 (0.98;1.04)																						369-374.99	Both	1	1	7		514	#FDBE6E	-0.428291
369.5	Conjunctivitis, infectious	sense organs	rs12040409	-0.0126229	0.029965	0.67357	10364	167469	0.0220861	0.0390887	0.572056	5784	146921	0.000224387	0.0237813	0.992472	16148	314390	0	0.480989	1.00 (0.95;1.05)	1.02 (0.95;1.10)	0.99 (0.93;1.05)																						369-374.99	Both	1	1	7		514	#FDBE6E	0.00904099
369.5	Conjunctivitis, infectious	sense organs	rs17458741	-0.00964051	0.016304	0.554321	10364	167469	-0.0347039	0.0217293	0.110244	5784	146921	-0.0186683	0.0130412	0.152291	16148	314390	0	0.356213	0.98 (0.96;1.01)	0.97 (0.93;1.01)	0.99 (0.96;1.02)																						369-374.99	Both	1	1	7		514	#FDBE6E	-1.44125
369.5	Conjunctivitis, infectious	sense organs	rs9692598	-0.0190031	0.01433	0.184804	10364	167469	-0.0451871	0.0190142	0.0174782	5784	146921	-0.0284879	0.0114439	0.0127978	16148	314390	17.3155	0.271448	0.97 (0.95;0.99)	0.96 (0.92;0.99)	0.98 (0.95;1.01)																						369-374.99	Both	1	1	7		514	#FDBE6E	-2.50745
369.5	Conjunctivitis, infectious	sense organs	rs112268616	-0.00774033	0.0153677	0.61449	10364	167469	-0.0198574	0.0203045	0.328084	5784	146921	-0.0121535	0.0122537	0.321285	16148	314390	0	0.634186	0.99 (0.96;1.01)	0.98 (0.94;1.02)	0.99 (0.96;1.02)																						369-374.99	Both	1	1	7		514	#FDBE6E	-0.978831
369.5	Conjunctivitis, infectious	sense organs	rs10845821	0.0207592	0.0145746	0.154348	10364	167469	0.00970369	0.0193719	0.61643	5784	146921	0.0167632	0.0116465	0.150055	16148	314390	0	0.648358	1.02 (0.99;1.04)	1.01 (0.97;1.05)	1.02 (0.99;1.05)																						369-374.99	Both	1	1	7		514	#FDBE6E	1.43837
369.5	Conjunctivitis, infectious	sense organs	rs4351435	-0.0299169	0.015603	0.0551898	10364	167469	0.0281655	0.020809	0.175889	5784	146921	-0.00901365	0.0124835	0.470266	16148	314390	79.9479	0.0255382	0.99 (0.97;1.02)	1.03 (0.99;1.07)	0.97 (0.94;1.00)																						369-374.99	Both	1	1	7		514	#FDBE6E	-0.723334
369.5	Conjunctivitis, infectious	sense organs	rs1044261	-0.00109186	0.0269225	0.96765	10364	167469	0.0334432	0.0354948	0.346091	5784	146921	0.0115205	0.0214503	0.591214	16148	314390	0	0.438224	1.01 (0.97;1.05)	1.03 (0.96;1.11)	1.00 (0.95;1.05)																						369-374.99	Both	1	1	7		514	#FDBE6E	0.528522
369.5	Conjunctivitis, infectious	sense organs	rs114139234	0.176118	0.0673657	0.0089394	10364	167469	0.00920226	0.0947308	0.922614	5784	146921	0.120058	0.0548996	0.0287521	16148	314390	51.5019	0.151018	1.12 (1.01;1.25)	1.01 (0.84;1.22)	1.19 (1.05;1.36)																						369-374.99	Both	1	1	7		514	#FDBE6E	2.14224
369.5	Conjunctivitis, infectious	sense organs	rs8942	-0.0179594	0.0196173	0.359935	10364	167469	-0.0191111	0.0259834	0.462028	5784	146921	-0.0183776	0.0156562	0.240468	16148	314390	0	0.971782	0.98 (0.95;1.01)	0.98 (0.93;1.03)	0.98 (0.95;1.02)																						369-374.99	Both	1	1	7		514	#FDBE6E	-1.16819
369.5	Conjunctivitis, infectious	sense organs	rs2954038	-0.0410722	0.0155753	0.00836387	10364	167469	0.0241764	0.0208032	0.245175	5784	146921	-0.017635	0.012468	0.157238	16148	314390	84.1367	0.0120475	0.98 (0.96;1.01)	1.02 (0.98;1.07)	0.96 (0.93;0.99)																						369-374.99	Both	1	1	7		514	#FDBE6E	-1.4131
369.5	Conjunctivitis, infectious	sense organs	rs2239547	0.0047027	0.0163338	0.773414	10364	167469	0.00358266	0.0216467	0.868546	5784	146921	0.00429635	0.0130384	0.741767	16148	314390	0	0.967055	1.00 (0.98;1.03)	1.00 (0.96;1.05)	1.00 (0.97;1.04)																						369-374.99	Both	1	1	7		514	#FDBE6E	0.331922
369.5	Conjunctivitis, infectious	sense organs	rs12722013	-0.0430303	0.0345295	0.212694	10364	167469	-0.0370249	0.0454092	0.414866	5784	146921	-0.0408301	0.0274857	0.13741	16148	314390	0	0.916159	0.96 (0.91;1.01)	0.96 (0.88;1.05)	0.96 (0.90;1.02)																						369-374.99	Both	1	1	7		514	#FDBE6E	-1.49042
369.5	Conjunctivitis, infectious	sense organs	rs62069691	-0.00456387	0.0246303	0.852997	10364	167469	-0.00622518	0.0326321	0.848707	5784	146921	-0.00516682	0.0196589	0.792687	16148	314390	0	0.967587	0.99 (0.96;1.03)	0.99 (0.93;1.06)	1.00 (0.95;1.04)																						369-374.99	Both	1	1	7		514	#FDBE6E	-0.257988
369.5	Conjunctivitis, infectious	sense organs	rs12881545	-0.0142096	0.0152633	0.35187	10364	167469	0.0167846	0.0203099	0.408563	5784	146921	-0.0030228	0.0122017	0.804339	16148	314390	32.8095	0.22248	1.00 (0.97;1.02)	1.02 (0.98;1.06)	0.99 (0.96;1.02)																						369-374.99	Both	1	1	7		514	#FDBE6E	-0.245192
369.5	Conjunctivitis, infectious	sense organs	rs181785842	0.0180535	0.0502235	0.719249	10364	167469	0.0384364	0.0649689	0.55411	5784	146921	0.0256779	0.0397351	0.518133	16148	314390	0	0.803967	1.03 (0.95;1.11)	1.04 (0.91;1.18)	1.02 (0.92;1.12)																						369-374.99	Both	1	1	7		514	#FDBE6E	0.656164
369.5	Conjunctivitis, infectious	sense organs	rs73045269	-0.0275685	0.0193005	0.153181	10364	167469	-0.0483727	0.025651	0.0593214	5784	146921	-0.035089	0.0154224	0.0228941	16148	314390	0	0.51693	0.97 (0.94;1.00)	0.95 (0.91;1.00)	0.97 (0.94;1.01)																						369-374.99	Both	1	1	7		514	#FDBE6E	-2.27464
369.5	Conjunctivitis, infectious	sense organs	rs4395444	0.00112501	0.0147625	0.939254	10364	167469	-0.00936006	0.01951	0.6314	5784	146921	-0.00269245	0.0117722	0.819093	16148	314390	0	0.668242	1.00 (0.97;1.02)	0.99 (0.95;1.03)	1.00 (0.97;1.03)																						369-374.99	Both	1	1	7		514	#FDBE6E	-0.226362
369.5	Conjunctivitis, infectious	sense organs	rs4829706	-0.00495908	0.0175905	0.778006	10364	167469	0.0241249	0.0162583	0.137847	5784	146921	0.0107259	0.0119396	0.369001	16148	314390	32.1704	0.224671	1.01 (0.99;1.03)	1.02 (0.99;1.06)	1.00 (0.96;1.03)																						369-374.99	Both	1	1	7		514	#FDBE6E	0.89473
369.5	Conjunctivitis, infectious	sense organs	rs4860987	-0.0268128	0.01737	0.122678	10364	167469	0.0481308	0.0226574	0.033646	5784	146921	0.000929181	0.0137851	0.94626	16148	314390	85.488	0.00866381	1.00 (0.97;1.03)	1.05 (1.00;1.10)	0.97 (0.94;1.01)																						369-374.99	Both	1	1	7		514	#FDBE6E	0.0472251
369.5	Conjunctivitis, infectious	sense organs	rs34475883	0.0234483	0.0197507	0.235143	10364	167469	0.0223822	0.0260745	0.390676	5784	146921	0.0230596	0.0157439	0.143012	16148	314390	0	0.973999	1.02 (0.99;1.06)	1.02 (0.97;1.08)	1.02 (0.98;1.06)																						369-374.99	Both	1	1	7		514	#FDBE6E	1.45209
371.3	Inflammation of eyelids	sense organs	rs114139234	-0.0972061	0.116715	0.404931	4228	167469	-0.187404	0.141291	0.184717	3059	146921	-0.133791	0.0899841	0.13706	7287	314390	0	0.622596	0.87 (0.73;1.04)	0.83 (0.63;1.09)	0.91 (0.72;1.14)																						369-374.99	Both	1	0	7		521	#FDBE6E	-1.49891
371.3	Inflammation of eyelids	sense organs	rs4897180	-0.0166811	0.0222046	0.452505	4228	167469	-0.0148059	0.0259875	0.568859	3059	146921	-0.0158898	0.0168816	0.346576	7287	314390	0	0.95625	0.98 (0.95;1.02)	0.99 (0.94;1.04)	0.98 (0.94;1.03)																						369-374.99	Both	1	0	7		521	#FDBE6E	-0.940485
371.3	Inflammation of eyelids	sense organs	rs11214357	-0.022536	0.0221249	0.308401	4228	167469	-0.0123946	0.0259035	0.6323	3059	146921	-0.0182583	0.0168235	0.277796	7287	314390	0	0.765934	0.98 (0.95;1.01)	0.99 (0.94;1.04)	0.98 (0.94;1.02)																						369-374.99	Both	1	0	7		521	#FDBE6E	-1.08977
371.3	Inflammation of eyelids	sense organs	rs3767221	-0.00938096	0.0226392	0.678605	4228	167469	-0.0152323	0.0265124	0.565606	3059	146921	-0.0118484	0.0172165	0.491326	7287	314390	0	0.866712	0.99 (0.96;1.02)	0.98 (0.94;1.04)	0.99 (0.95;1.04)																						369-374.99	Both	1	0	7		521	#FDBE6E	-0.685298
371.3	Inflammation of eyelids	sense organs	rs4395444	0.0216848	0.0227742	0.341014	4228	167469	0.0307081	0.0267162	0.250383	3059	146921	0.0254823	0.0173316	0.141486	7287	314390	0	0.797154	1.03 (0.99;1.06)	1.03 (0.98;1.09)	1.02 (0.98;1.07)																						369-374.99	Both	1	0	7		521	#FDBE6E	1.46409
371.3	Inflammation of eyelids	sense organs	rs5919350	-0.0013895	0.02981	0.962823	4228	167469	-0.0361375	0.0241587	0.134696	3059	146921	-0.0223627	0.018769	0.233469	7287	314390	0	0.365149	0.98 (0.94;1.01)	0.96 (0.92;1.01)	1.00 (0.94;1.06)																						369-374.99	Both	1	0	7		521	#FDBE6E	-1.18912
371.3	Inflammation of eyelids	sense organs	rs2954038	-0.0423356	0.0239542	0.0771694	4228	167469	-0.0198185	0.0281017	0.48066	3059	146921	-0.0328597	0.0182299	0.0714649	7287	314390	0	0.541998	0.97 (0.93;1.00)	0.98 (0.93;1.04)	0.96 (0.91;1.00)																						369-374.99	Both	1	0	7		521	#FDBE6E	-1.80914
371.3	Inflammation of eyelids	sense organs	rs10788167	0.00896917	0.0263598	0.733661	4228	167469	-0.0080183	0.031027	0.796075	3059	146921	0.00184793	0.0200888	0.926708	7287	314390	0	0.676493	1.00 (0.96;1.04)	0.99 (0.93;1.05)	1.01 (0.96;1.06)																						369-374.99	Both	1	0	7		521	#FDBE6E	0.0946894
371.3	Inflammation of eyelids	sense organs	rs115974400	0.021222	0.0437488	0.627614	4228	167469	0.058005	0.0504681	0.250415	3059	146921	0.0370036	0.0330573	0.26298	7287	314390	0	0.581825	1.04 (0.97;1.11)	1.06 (0.96;1.17)	1.02 (0.94;1.11)																						369-374.99	Both	1	0	7		521	#FDBE6E	1.11268
371.3	Inflammation of eyelids	sense organs	rs681343	0.000608875	0.0221807	0.9781	4228	167469	-0.0414017	0.026022	0.111604	3059	146921	-0.0170697	0.0168805	0.311917	7287	314390	33.7562	0.219204	0.98 (0.95;1.02)	0.96 (0.91;1.01)	1.00 (0.96;1.05)																						369-374.99	Both	1	0	7		521	#FDBE6E	-1.01786
371.3	Inflammation of eyelids	sense organs	rs7310409	0.0343431	0.0228809	0.133368	4228	167469	0.00540507	0.0267833	0.840067	3059	146921	0.022134	0.0173969	0.203269	7287	314390	0	0.411366	1.02 (0.99;1.06)	1.01 (0.95;1.06)	1.03 (0.99;1.08)																						369-374.99	Both	1	0	7		521	#FDBE6E	1.26512
371.3	Inflammation of eyelids	sense organs	rs62069691	0.0181347	0.0376087	0.629668	4228	167469	0.0660022	0.0432227	0.126755	3059	146921	0.0387599	0.028372	0.171898	7287	314390	0	0.403454	1.04 (0.98;1.10)	1.07 (0.98;1.16)	1.02 (0.95;1.10)																						369-374.99	Both	1	0	7		521	#FDBE6E	1.36211
371.3	Inflammation of eyelids	sense organs	rs10008644	0.0196157	0.0254259	0.440419	4228	167469	-0.0198556	0.0299931	0.507968	3059	146921	0.00311104	0.0193947	0.872561	7287	314390	0.765003	0.315452	1.00 (0.97;1.04)	0.98 (0.92;1.04)	1.02 (0.97;1.07)																						369-374.99	Both	1	0	7		521	#FDBE6E	0.159457
371.3	Inflammation of eyelids	sense organs	rs1264343	0.00976785	0.0222977	0.661339	4228	167469	0.0226498	0.0261465	0.386344	3059	146921	0.0151918	0.016966	0.37056	7287	314390	0	0.707751	1.02 (0.98;1.05)	1.02 (0.97;1.08)	1.01 (0.97;1.05)																						369-374.99	Both	1	0	7		521	#FDBE6E	0.884837
371.3	Inflammation of eyelids	sense organs	rs77924615	-0.00187357	0.0279207	0.946499	4228	167469	0.0124052	0.0326892	0.704325	3059	146921	0.00414933	0.0212306	0.845048	7287	314390	0	0.739783	1.00 (0.96;1.05)	1.01 (0.95;1.08)	1.00 (0.94;1.05)																						369-374.99	Both	1	0	7		521	#FDBE6E	0.186777
371.3	Inflammation of eyelids	sense organs	rs17458741	0.0120788	0.0249762	0.62866	4228	167469	0.0303588	0.0291725	0.298031	3059	146921	0.0198107	0.0189726	0.296406	7287	314390	0	0.634078	1.02 (0.98;1.06)	1.03 (0.97;1.09)	1.01 (0.96;1.06)																						369-374.99	Both	1	0	7		521	#FDBE6E	1.03671
371.3	Inflammation of eyelids	sense organs	rs11927365	0.00467525	0.0308223	0.879436	4228	167469	0.00190717	0.0359698	0.957715	3059	146921	0.00350328	0.0234049	0.881016	7287	314390	0	0.953401	1.00 (0.96;1.05)	1.00 (0.93;1.08)	1.00 (0.95;1.07)																						369-374.99	Both	1	0	7		521	#FDBE6E	0.145992
371.3	Inflammation of eyelids	sense organs	rs4860987	-0.0687355	0.0270578	0.011075	4228	167469	0.00709908	0.0312133	0.820083	3059	146921	-0.0361989	0.0204452	0.0766391	7287	314390	70.3282	0.0663855	0.96 (0.93;1.00)	1.01 (0.95;1.07)	0.93 (0.89;0.98)																						369-374.99	Both	1	0	7		521	#FDBE6E	-1.7868
371.3	Inflammation of eyelids	sense organs	rs6684395	2.97419757962226e-06	0.0224205	0.999894	4228	167469	-0.0132155	0.0262359	0.614461	3059	146921	-0.00557604	0.0170445	0.743558	7287	314390	0	0.701703	0.99 (0.96;1.03)	0.99 (0.94;1.04)	1.00 (0.96;1.04)																						369-374.99	Both	1	0	7		521	#FDBE6E	-0.332976
371.3	Inflammation of eyelids	sense organs	rs549560	0.0255725	0.024071	0.288064	4228	167469	0.0502031	0.0280791	0.0737896	3059	146921	0.0360059	0.0182751	0.048813	7287	314390	0	0.50543	1.04 (1.00;1.07)	1.05 (1.00;1.11)	1.03 (0.98;1.08)																						369-374.99	Both	1	0	7		521	#FDBE6E	1.9629
371.3	Inflammation of eyelids	sense organs	rs10835952	-0.0496133	0.0250019	0.0472131	4228	167469	-0.0342704	0.0294683	0.244846	3059	146921	-0.0431915	0.0190646	0.0234801	7287	314390	0	0.691355	0.96 (0.92;0.99)	0.97 (0.91;1.02)	0.95 (0.91;1.00)																						369-374.99	Both	1	0	7		521	#FDBE6E	-2.2635
371.3	Inflammation of eyelids	sense organs	rs113693994	0.0260637	0.0523645	0.618671	4228	167469	-0.0427546	0.0633618	0.499822	3059	146921	-0.00186431	0.0403641	0.963161	7287	314390	0	0.402474	1.00 (0.92;1.08)	0.96 (0.85;1.08)	1.03 (0.93;1.14)																						369-374.99	Both	1	0	7		521	#FDBE6E	-0.047104
371.3	Inflammation of eyelids	sense organs	rs8942	-0.028991	0.0303232	0.339039	4228	167469	0.00326962	0.0351579	0.925905	3059	146921	-0.0152297	0.0229624	0.507174	7287	314390	0	0.487149	0.99 (0.94;1.03)	1.00 (0.94;1.07)	0.97 (0.92;1.03)																						369-374.99	Both	1	0	7		521	#FDBE6E	-0.657668
371.3	Inflammation of eyelids	sense organs	rs10845821	-0.0322087	0.0225568	0.153323	4228	167469	0.00113997	0.0264123	0.965573	3059	146921	-0.0181438	0.0171528	0.290158	7287	314390	0	0.33699	0.98 (0.95;1.02)	1.00 (0.95;1.05)	0.97 (0.93;1.01)																						369-374.99	Both	1	0	7		521	#FDBE6E	-1.05381
371.3	Inflammation of eyelids	sense organs	rs1052517	-0.0629401	0.0299087	0.0353427	4228	167469	-0.000283944	0.0356426	0.993644	3059	146921	-0.0370511	0.0229111	0.105841	7287	314390	44.8539	0.178105	0.96 (0.92;1.01)	1.00 (0.93;1.07)	0.94 (0.89;1.00)																						369-374.99	Both	1	0	7		521	#FDBE6E	-1.60386
371.3	Inflammation of eyelids	sense organs	rs79486581	-0.0442519	0.0478156	0.354722	4228	167469	-0.0437797	0.0560697	0.434915	3059	146921	-0.0440531	0.0363825	0.225959	7287	314390	0	0.994887	0.96 (0.89;1.03)	0.96 (0.86;1.07)	0.96 (0.87;1.05)																						369-374.99	Both	1	0	7		521	#FDBE6E	-1.21767
371.3	Inflammation of eyelids	sense organs	rs953934	-0.00143074	0.0220987	0.948379	4228	167469	0.00134854	0.0259162	0.958501	3059	146921	-0.000260678	0.0168155	0.987631	7287	314390	0	0.934963	1.00 (0.97;1.03)	1.00 (0.95;1.05)	1.00 (0.96;1.04)																						369-374.99	Both	1	0	7		521	#FDBE6E	-0.0159544
371.3	Inflammation of eyelids	sense organs	rs7251704	0.00979674	0.0253629	0.699302	4228	167469	0.0457013	0.0294738	0.121005	3059	146921	0.0250724	0.0192248	0.192176	7287	314390	0	0.355814	1.03 (0.99;1.06)	1.05 (0.99;1.11)	1.01 (0.96;1.06)																						369-374.99	Both	1	0	7		521	#FDBE6E	1.3053
371.3	Inflammation of eyelids	sense organs	rs73045269	0.0248584	0.0291747	0.394184	4228	167469	-0.0117619	0.0345239	0.733337	3059	146921	0.00960195	0.0222836	0.666543	7287	314390	0	0.417836	1.01 (0.97;1.05)	0.99 (0.92;1.06)	1.03 (0.97;1.09)																						369-374.99	Both	1	0	7		521	#FDBE6E	0.435092
371.3	Inflammation of eyelids	sense organs	rs115478735	-0.00450569	0.0287292	0.875376	4228	167469	-0.0352225	0.0339963	0.300171	3059	146921	-0.0173028	0.0219432	0.430389	7287	314390	0	0.490123	0.98 (0.94;1.03)	0.97 (0.90;1.03)	1.00 (0.94;1.05)																						369-374.99	Both	1	0	7		521	#FDBE6E	-0.792956
371.3	Inflammation of eyelids	sense organs	rs76412942	0.0269818	0.0483125	0.576513	4228	167469	0.081262	0.0553085	0.141765	3059	146921	0.0504738	0.0363857	0.165385	7287	314390	0	0.459828	1.05 (0.98;1.13)	1.08 (0.97;1.21)	1.03 (0.93;1.13)																						369-374.99	Both	1	0	7		521	#FDBE6E	1.37158
371.3	Inflammation of eyelids	sense organs	rs34475883	0.0552487	0.0300445	0.0659306	4228	167469	-0.0240829	0.0360214	0.503768	3059	146921	0.0227016	0.0230724	0.32515	7287	314390	65.0399	0.0907845	1.02 (0.98;1.07)	0.98 (0.91;1.05)	1.06 (1.00;1.12)																						369-374.99	Both	1	0	7		521	#FDBE6E	0.970915
371.3	Inflammation of eyelids	sense organs	rs3745540	-0.0246961	0.0222965	0.268025	4228	167469	-0.0387951	0.0261364	0.137721	3059	146921	-0.0306347	0.0169627	0.0709179	7287	314390	0	0.681515	0.97 (0.94;1.00)	0.96 (0.91;1.01)	0.98 (0.93;1.02)																						369-374.99	Both	1	0	7		521	#FDBE6E	-1.8038
371.3	Inflammation of eyelids	sense organs	rs7043969	0.00430429	0.0240504	0.857961	4228	167469	0.0848068	0.0286818	0.00310838	3059	146921	0.0375391	0.0184289	0.0416527	7287	314390	78.3808	0.0314999	1.04 (1.00;1.08)	1.09 (1.03;1.15)	1.00 (0.96;1.05)																						369-374.99	Both	1	0	7		521	#FDBE6E	2.05365
371.3	Inflammation of eyelids	sense organs	rs181785842	-0.0114287	0.0773419	0.882526	4228	167469	-0.0184774	0.0896067	0.83663	3059	146921	-0.014438	0.0585489	0.80522	7287	314390	0	0.952515	0.99 (0.88;1.11)	0.98 (0.82;1.17)	0.99 (0.85;1.15)																						369-374.99	Both	1	0	7		521	#FDBE6E	-0.242027
371.3	Inflammation of eyelids	sense organs	rs2239547	0.00294438	0.0252284	0.907091	4228	167469	0.0371561	0.0293544	0.205593	3059	146921	0.0174788	0.0191331	0.360959	7287	314390	0	0.376757	1.02 (0.98;1.06)	1.04 (0.98;1.10)	1.00 (0.95;1.05)																						369-374.99	Both	1	0	7		521	#FDBE6E	0.905071
371.3	Inflammation of eyelids	sense organs	rs9271635	-0.00768386	0.0286073	0.788239	4228	167469	-0.0446985	0.0329026	0.174302	3059	146921	-0.0236189	0.0215884	0.27393	7287	314390	0	0.395903	0.98 (0.94;1.02)	0.96 (0.90;1.02)	0.99 (0.94;1.05)																						369-374.99	Both	1	0	7		521	#FDBE6E	-1.08353
371.3	Inflammation of eyelids	sense organs	rs72701663	0.00397559	0.0234437	0.86534	4228	167469	-0.0274982	0.0275847	0.318829	3059	146921	-0.0092239	0.0178637	0.605611	7287	314390	0	0.384619	0.99 (0.96;1.03)	0.97 (0.92;1.03)	1.00 (0.96;1.05)																						369-374.99	Both	1	0	7		521	#FDBE6E	-0.520102
371.3	Inflammation of eyelids	sense organs	rs11694716	-0.00867611	0.0231669	0.70803	4228	167469	-0.0125767	0.02702	0.641602	3059	146921	-0.0103287	0.0175874	0.557017	7287	314390	0	0.912732	0.99 (0.96;1.02)	0.99 (0.94;1.04)	0.99 (0.95;1.04)																						369-374.99	Both	1	0	7		521	#FDBE6E	-0.585183
371.3	Inflammation of eyelids	sense organs	rs4351435	-0.0375822	0.02396	0.116755	4228	167469	-0.027939	0.0280487	0.319207	3059	146921	-0.033514	0.018218	0.065825	7287	314390	0	0.793777	0.97 (0.93;1.00)	0.97 (0.92;1.03)	0.96 (0.92;1.01)																						369-374.99	Both	1	0	7		521	#FDBE6E	-1.84461
371.3	Inflammation of eyelids	sense organs	rs56369941	0.0340296	0.0238694	0.153968	4228	167469	0.00199926	0.0281628	0.943406	3059	146921	0.0206395	0.018209	0.257014	7287	314390	0	0.385602	1.02 (0.99;1.06)	1.00 (0.95;1.06)	1.03 (0.99;1.08)																						369-374.99	Both	1	0	7		521	#FDBE6E	1.13063
371.3	Inflammation of eyelids	sense organs	rs7311982	-0.0184334	0.0242609	0.447376	4228	167469	-0.0337569	0.0284291	0.235068	3059	146921	-0.0248905	0.0184545	0.177418	7287	314390	0	0.681801	0.98 (0.94;1.01)	0.97 (0.91;1.02)	0.98 (0.94;1.03)																						369-374.99	Both	1	0	7		521	#FDBE6E	-1.34736
371.3	Inflammation of eyelids	sense organs	rs112268616	-0.0475502	0.0238315	0.0460132	4228	167469	-0.0380557	0.027795	0.170951	3059	146921	-0.0435276	0.0180919	0.0161318	7287	314390	0	0.795386	0.96 (0.92;0.99)	0.96 (0.91;1.02)	0.95 (0.91;1.00)																						369-374.99	Both	1	0	7		521	#FDBE6E	-2.40664
371.3	Inflammation of eyelids	sense organs	rs10915893	-0.0496835	0.0230381	0.031038	4228	167469	-0.00647392	0.0269185	0.809942	3059	146921	-0.0314149	0.017503	0.0726808	7287	314390	32.7634	0.222638	0.97 (0.94;1.00)	0.99 (0.94;1.05)	0.95 (0.91;1.00)																						369-374.99	Both	1	0	7		521	#FDBE6E	-1.80283
371.3	Inflammation of eyelids	sense organs	rs9692598	-0.0155285	0.0220647	0.481573	4228	167469	-0.0052711	0.0259186	0.838845	3059	146921	-0.0112184	0.0168011	0.504313	7287	314390	0	0.763149	0.99 (0.96;1.02)	0.99 (0.95;1.05)	0.98 (0.94;1.03)																						369-374.99	Both	1	0	7		521	#FDBE6E	-0.663569
371.3	Inflammation of eyelids	sense organs	rs17114699	-0.029187	0.0354492	0.41031	4228	167469	-0.0128942	0.0413303	0.755056	3059	146921	-0.0222813	0.0269076	0.407631	7287	314390	0	0.764769	0.98 (0.93;1.03)	0.99 (0.91;1.07)	0.97 (0.91;1.04)																						369-374.99	Both	1	0	7		521	#FDBE6E	-0.817003
371.3	Inflammation of eyelids	sense organs	rs12040409	-0.0773135	0.0476267	0.104521	4228	167469	0.0702852	0.0523279	0.179217	3059	146921	-0.0104408	0.0352222	0.766904	7287	314390	77.0189	0.0369783	0.99 (0.92;1.06)	1.07 (0.97;1.19)	0.93 (0.84;1.02)																						369-374.99	Both	1	0	7		521	#FDBE6E	-0.364216
371.3	Inflammation of eyelids	sense organs	rs1044261	-0.059598	0.0424722	0.16055	4228	167469	0.0606984	0.0479496	0.205557	3059	146921	-0.0067103	0.0317933	0.83284	7287	314390	71.6468	0.0603792	0.99 (0.93;1.06)	1.06 (0.97;1.17)	0.94 (0.87;1.02)																						369-374.99	Both	1	0	7		521	#FDBE6E	-0.255687
371.3	Inflammation of eyelids	sense organs	rs4829706	-0.0117944	0.0270964	0.663363	4228	167469	0.0295035	0.0220322	0.180536	3059	146921	0.0130668	0.0170945	0.444636	7287	314390	28.489	0.236994	1.01 (0.98;1.05)	1.03 (0.99;1.08)	0.99 (0.94;1.04)																						369-374.99	Both	1	0	7		521	#FDBE6E	0.754635
371.3	Inflammation of eyelids	sense organs	rs12881545	-0.0266276	0.0234564	0.256294	4228	167469	0.0486164	0.0278777	0.0811736	3059	146921	0.00456153	0.0179483	0.799381	7287	314390	76.5551	0.038898	1.00 (0.97;1.04)	1.05 (0.99;1.11)	0.97 (0.93;1.02)																						369-374.99	Both	1	0	7		521	#FDBE6E	0.267024
371.3	Inflammation of eyelids	sense organs	rs1047891	0.0516365	0.0234731	0.0278198	4228	167469	0.0299543	0.0277276	0.280005	3059	146921	0.0425847	0.0179154	0.0174548	7287	314390	0	0.550623	1.04 (1.01;1.08)	1.03 (0.98;1.09)	1.05 (1.01;1.10)																						369-374.99	Both	1	0	7		521	#FDBE6E	2.36825
371.3	Inflammation of eyelids	sense organs	rs705666	-0.00200388	0.0282976	0.943545	4228	167469	-0.0173683	0.0333851	0.602896	3059	146921	-0.00842741	0.0215865	0.696239	7287	314390	0	0.725535	0.99 (0.95;1.03)	0.98 (0.92;1.05)	1.00 (0.94;1.05)																						369-374.99	Both	1	0	7		521	#FDBE6E	-0.393828
371.3	Inflammation of eyelids	sense organs	rs11121272	0.0210747	0.0235247	0.37033	4228	167469	-0.0285187	0.0273525	0.297117	3059	146921	-1.17961e-05	0.0178356	0.999472	7287	314390	47.08	0.169242	1.00 (0.97;1.04)	0.97 (0.92;1.03)	1.02 (0.98;1.07)																						369-374.99	Both	1	0	7		521	#FDBE6E	0.0155523
371.3	Inflammation of eyelids	sense organs	rs35759773	-0.00402513	0.0231737	0.862106	4228	167469	-0.00979238	0.0270765	0.717609	3059	146921	-0.00646351	0.017606	0.713529	7287	314390	0	0.871446	0.99 (0.96;1.03)	0.99 (0.94;1.04)	1.00 (0.95;1.04)																						369-374.99	Both	1	0	7		521	#FDBE6E	-0.367087
372	Disorders of conjunctiva	sense organs	rs5919350	-0.0182821	0.0335169	0.585438	3282	167469	-0.00212233	0.0261636	0.935348	2715	146921	-0.00824091	0.0206239	0.689466	5997	314390	0	0.703905	0.99 (0.95;1.03)	1.00 (0.95;1.05)	0.98 (0.92;1.05)																						369-374.99		1	1	7		523	#FDBE6E	-0.415528
372	Disorders of conjunctiva	sense organs	rs549560	0.0412999	0.0271852	0.128711	3282	167469	-0.0245725	0.0302412	0.416477	2715	146921	0.0118593	0.0202172	0.557475	5997	314390	61.8921	0.10525	1.01 (0.97;1.05)	0.98 (0.92;1.04)	1.04 (0.99;1.10)																						369-374.99		1	1	7		523	#FDBE6E	0.577105
372	Disorders of conjunctiva	sense organs	rs62069691	0.0539808	0.041997	0.19867	3282	167469	-0.0463987	0.0479598	0.333319	2715	146921	0.0104157	0.0315954	0.741659	5997	314390	59.6678	0.115346	1.01 (0.95;1.07)	0.95 (0.87;1.05)	1.06 (0.97;1.15)																						369-374.99		1	1	7		523	#FDBE6E	0.301797
372	Disorders of conjunctiva	sense organs	rs9271635	8.41767600427898e-05	0.0325125	0.997934	3282	167469	0.0307728	0.035757	0.389453	2715	146921	0.0139733	0.0240552	0.561318	5997	314390	0	0.525426	1.01 (0.97;1.06)	1.03 (0.96;1.11)	1.00 (0.94;1.07)																						369-374.99		1	1	7		523	#FDBE6E	0.58001
372	Disorders of conjunctiva	sense organs	rs1264343	-0.0177762	0.0252293	0.481068	3282	167469	0.00708662	0.0277232	0.798244	2715	146921	-0.00651314	0.0186593	0.727048	5997	314390	0	0.50715	0.99 (0.96;1.03)	1.01 (0.95;1.06)	0.98 (0.93;1.03)																						369-374.99		1	1	7		523	#FDBE6E	-0.346516
372	Disorders of conjunctiva	sense organs	rs705666	0.0639709	0.0314116	0.0416965	3282	167469	0.0306174	0.034903	0.38037	2715	146921	0.0490453	0.0233484	0.0356776	5997	314390	0	0.477513	1.05 (1.00;1.10)	1.03 (0.96;1.10)	1.07 (1.00;1.13)																						369-374.99		1	1	7		523	#FDBE6E	2.08335
372	Disorders of conjunctiva	sense organs	rs10788167	-0.000447361	0.0299449	0.98808	3282	167469	-0.0470451	0.0332459	0.157049	2715	146921	-0.0213186	0.02225	0.337992	5997	314390	7.79995	0.297671	0.98 (0.94;1.02)	0.95 (0.89;1.02)	1.00 (0.94;1.06)																						369-374.99		1	1	7		523	#FDBE6E	-0.961726
372	Disorders of conjunctiva	sense organs	rs10008644	0.0611566	0.0284999	0.0318848	3282	167469	0.0101185	0.0315932	0.74876	2715	146921	0.0382578	0.0211618	0.0706267	5997	314390	30.5007	0.230324	1.04 (1.00;1.08)	1.01 (0.95;1.07)	1.06 (1.01;1.12)																						369-374.99		1	1	7		523	#FDBE6E	1.80376
372	Disorders of conjunctiva	sense organs	rs115974400	-0.0169767	0.050196	0.735207	3282	167469	-0.0984667	0.0572386	0.0853804	2715	146921	-0.0524027	0.0377396	0.164975	5997	314390	12.7207	0.284441	0.95 (0.88;1.02)	0.91 (0.81;1.01)	0.98 (0.89;1.08)																						369-374.99		1	1	7		523	#FDBE6E	-1.39374
372	Disorders of conjunctiva	sense organs	rs4253311	-0.0718323	0.0249945	0.00405403	3282	167469	0.0344533	0.0274707	0.209775	2715	146921	-0.0236947	0.0184873	0.199958	5997	314390	87.7896	0.00421277	0.98 (0.94;1.01)	1.04 (0.98;1.09)	0.93 (0.89;0.98)																						369-374.99		1	1	7		523	#FDBE6E	-1.28252
372	Disorders of conjunctiva	sense organs	rs11214357	-0.037733	0.0250202	0.131528	3282	167469	0.0147478	0.027483	0.591532	2715	146921	-0.0139489	0.0185015	0.450887	5997	314390	49.8475	0.157932	0.99 (0.95;1.02)	1.01 (0.96;1.07)	0.96 (0.92;1.01)																						369-374.99		1	1	7		523	#FDBE6E	-0.745096
372	Disorders of conjunctiva	sense organs	rs11927365	-0.0275358	0.034615	0.42633	3282	167469	0.00481198	0.0383148	0.900056	2715	146921	-0.0129987	0.0256852	0.612801	5997	314390	0	0.531011	0.99 (0.94;1.04)	1.00 (0.93;1.08)	0.97 (0.91;1.04)																						369-374.99		1	1	7		523	#FDBE6E	-0.489102
372	Disorders of conjunctiva	sense organs	rs10845821	-0.0180316	0.0254627	0.478848	3282	167469	0.0217307	0.0279683	0.437173	2715	146921	-1.09693e-05	0.0188285	0.999535	5997	314390	9.51693	0.293132	1.00 (0.96;1.04)	1.02 (0.97;1.08)	0.98 (0.93;1.03)																						369-374.99		1	1	7		523	#FDBE6E	0.00407765
372	Disorders of conjunctiva	sense organs	rs953934	-0.0448149	0.0249819	0.07283	3282	167469	0.0308414	0.0274881	0.261866	2715	146921	-0.0105923	0.0184876	0.566685	5997	314390	75.8958	0.0416675	0.99 (0.95;1.03)	1.03 (0.98;1.09)	0.96 (0.91;1.00)																						369-374.99		1	1	7		523	#FDBE6E	-0.580227
372	Disorders of conjunctiva	sense organs	rs4829706	-0.0208435	0.0308115	0.498733	3282	167469	-0.0285631	0.0242144	0.238163	2715	146921	-0.0256157	0.0190386	0.178477	5997	314390	0	0.843836	0.97 (0.94;1.01)	0.97 (0.93;1.02)	0.98 (0.92;1.04)																						369-374.99		1	1	7		523	#FDBE6E	-1.34397
372	Disorders of conjunctiva	sense organs	rs181785842	0.0203207	0.087834	0.81704	3282	167469	0.102596	0.0914936	0.262139	2715	146921	0.0597802	0.0633623	0.345442	5997	314390	0	0.516528	1.06 (0.94;1.20)	1.11 (0.93;1.33)	1.02 (0.86;1.21)																						369-374.99		1	1	7		523	#FDBE6E	0.936937
372	Disorders of conjunctiva	sense organs	rs77924615	-0.00759129	0.0316917	0.81069	3282	167469	-0.039168	0.0352548	0.26657	2715	146921	-0.0217038	0.0235688	0.357118	5997	314390	0	0.505348	0.98 (0.93;1.02)	0.96 (0.90;1.03)	0.99 (0.93;1.06)																						369-374.99		1	1	7		523	#FDBE6E	-0.932927
372	Disorders of conjunctiva	sense organs	rs10835952	-0.0205951	0.028557	0.47079	3282	167469	0.00546658	0.0316133	0.862714	2715	146921	-0.00888465	0.0211912	0.675025	5997	314390	0	0.5407	0.99 (0.95;1.03)	1.01 (0.95;1.07)	0.98 (0.93;1.04)																						369-374.99		1	1	7		523	#FDBE6E	-0.416957
372	Disorders of conjunctiva	sense organs	rs681343	0.0323762	0.0250774	0.196687	3282	167469	-0.0133455	0.0275747	0.628402	2715	146921	0.011679	0.0185526	0.529016	5997	314390	33.5441	0.219941	1.01 (0.98;1.05)	0.99 (0.93;1.04)	1.03 (0.98;1.08)																						369-374.99		1	1	7		523	#FDBE6E	0.628138
372	Disorders of conjunctiva	sense organs	rs76412942	0.0444193	0.0548454	0.417997	3282	167469	0.0185711	0.0605777	0.759174	2715	146921	0.0327757	0.0406575	0.42016	5997	314390	0	0.751764	1.03 (0.95;1.12)	1.02 (0.90;1.15)	1.05 (0.94;1.16)																						369-374.99		1	1	7		523	#FDBE6E	0.805341
372	Disorders of conjunctiva	sense organs	rs3767221	-0.00922608	0.0256179	0.718742	3282	167469	-0.0252107	0.0281599	0.370644	2715	146921	-0.0164645	0.0189497	0.384928	5997	314390	0	0.67457	0.98 (0.95;1.02)	0.98 (0.92;1.03)	0.99 (0.94;1.04)																						369-374.99		1	1	7		523	#FDBE6E	-0.864539
372	Disorders of conjunctiva	sense organs	rs7310409	0.019635	0.0258434	0.447393	3282	167469	-0.0601305	0.0281472	0.0326556	2715	146921	-0.0168504	0.0190365	0.376067	5997	314390	77.0509	0.0368469	0.98 (0.95;1.02)	0.94 (0.89;1.00)	1.02 (0.97;1.07)																						369-374.99		1	1	7		523	#FDBE6E	-0.885504
372	Disorders of conjunctiva	sense organs	rs4860987	0.0162263	0.0299662	0.588172	3282	167469	0.0118472	0.0329824	0.719448	2715	146921	0.0142461	0.0221792	0.520667	5997	314390	0	0.921718	1.01 (0.97;1.06)	1.01 (0.95;1.08)	1.02 (0.96;1.08)																						369-374.99		1	1	7		523	#FDBE6E	0.646736
372	Disorders of conjunctiva	sense organs	rs3745540	-0.00427602	0.0253035	0.865805	3282	167469	0.00101272	0.0277808	0.97092	2715	146921	-0.00187793	0.0187069	0.920037	5997	314390	0	0.888072	1.00 (0.96;1.04)	1.00 (0.95;1.06)	1.00 (0.95;1.05)																						369-374.99		1	1	7		523	#FDBE6E	-0.104655
372	Disorders of conjunctiva	sense organs	rs72701663	-0.00740211	0.0265868	0.780696	3282	167469	0.0403004	0.0289764	0.164286	2715	146921	0.0144014	0.0195901	0.462257	5997	314390	32.0381	0.225123	1.01 (0.98;1.05)	1.04 (0.98;1.10)	0.99 (0.94;1.05)																						369-374.99		1	1	7		523	#FDBE6E	0.727915
372	Disorders of conjunctiva	sense organs	rs1044261	-0.0198956	0.047221	0.673515	3282	167469	0.0168388	0.0516007	0.744176	2715	146921	-0.00315326	0.0348359	0.927876	5997	314390	0	0.599457	1.00 (0.93;1.07)	1.02 (0.92;1.13)	0.98 (0.89;1.08)																						369-374.99		1	1	7		523	#FDBE6E	-0.124255
372	Disorders of conjunctiva	sense organs	rs6115776	-0.0114438	0.027308	0.675169	3282	167469	-0.00524035	0.0299822	0.861251	2715	146921	-0.00863102	0.020189	0.669008	5997	314390	0	0.878425	0.99 (0.95;1.03)	0.99 (0.94;1.05)	0.99 (0.94;1.04)																						369-374.99		1	1	7		523	#FDBE6E	-0.422999
372	Disorders of conjunctiva	sense organs	rs17458741	0.0644106	0.027944	0.0211673	3282	167469	-0.0156522	0.0312985	0.617009	2715	146921	0.0288981	0.0208449	0.165642	5997	314390	72.5358	0.0563694	1.03 (0.99;1.07)	0.98 (0.93;1.05)	1.07 (1.01;1.13)																						369-374.99		1	1	7		523	#FDBE6E	1.37143
372	Disorders of conjunctiva	sense organs	rs112268616	0.0494868	0.0265183	0.0620227	3282	167469	-0.0647242	0.0295903	0.0287172	2715	146921	-0.0013844	0.0197483	0.944113	5997	314390	87.8964	0.0040483	1.00 (0.96;1.04)	0.94 (0.88;0.99)	1.05 (1.00;1.11)																						369-374.99		1	1	7		523	#FDBE6E	-0.0834238
372	Disorders of conjunctiva	sense organs	rs8942	-0.0319728	0.0343464	0.351909	3282	167469	-0.00161799	0.037384	0.965478	2715	146921	-0.0180786	0.0252924	0.474743	5997	314390	0	0.549887	0.98 (0.93;1.03)	1.00 (0.93;1.07)	0.97 (0.91;1.04)																						369-374.99		1	1	7		523	#FDBE6E	-0.712837
372	Disorders of conjunctiva	sense organs	rs2954038	0.0209283	0.0274609	0.445993	3282	167469	0.000184392	0.0299439	0.995087	2715	146921	0.0114519	0.0202388	0.571502	5997	314390	0	0.609655	1.01 (0.97;1.05)	1.00 (0.94;1.06)	1.02 (0.97;1.08)																						369-374.99		1	1	7		523	#FDBE6E	0.563799
372	Disorders of conjunctiva	sense organs	rs10915893	0.0296283	0.0258198	0.251174	3282	167469	-0.0399229	0.0286482	0.163452	2715	146921	-0.00154542	0.0191796	0.935779	5997	314390	69.2522	0.0713247	1.00 (0.96;1.04)	0.96 (0.91;1.02)	1.03 (0.98;1.08)																						369-374.99		1	1	7		523	#FDBE6E	-0.0987615
372	Disorders of conjunctiva	sense organs	rs12040409	-0.0289355	0.0524207	0.580957	3282	167469	-0.0114256	0.057222	0.841737	2715	146921	-0.0209459	0.0386532	0.587892	5997	314390	0	0.821487	0.98 (0.91;1.06)	0.99 (0.88;1.11)	0.97 (0.88;1.08)																						369-374.99		1	1	7		523	#FDBE6E	-0.541096
372	Disorders of conjunctiva	sense organs	rs7251704	0.0331337	0.0284816	0.244692	3282	167469	-6.97018e-05	0.0315317	0.998236	2715	146921	0.0182152	0.0211358	0.388788	5997	314390	0	0.43455	1.02 (0.98;1.06)	1.00 (0.94;1.06)	1.03 (0.98;1.09)																						369-374.99		1	1	7		523	#FDBE6E	0.869678
372	Disorders of conjunctiva	sense organs	rs7311982	0.0518306	0.02786	0.0628293	3282	167469	0.0705958	0.0308531	0.0221299	2715	146921	0.0602591	0.0206774	0.00356545	5997	314390	0	0.651695	1.06 (1.02;1.11)	1.07 (1.01;1.14)	1.05 (1.00;1.11)																						369-374.99		1	1	7		523	#FDBE6E	2.91052
372	Disorders of conjunctiva	sense organs	rs34475883	0.000996509	0.0346867	0.977081	3282	167469	0.0282648	0.037608	0.452314	2715	146921	0.0135306	0.0254975	0.595652	5997	314390	0	0.594047	1.01 (0.96;1.07)	1.03 (0.96;1.11)	1.00 (0.94;1.07)																						369-374.99		1	1	7		523	#FDBE6E	0.526019
372	Disorders of conjunctiva	sense organs	rs7412	-0.00907474	0.0462131	0.844323	3282	167469	0.0520371	0.0493027	0.291215	2715	146921	0.0195065	0.033717	0.562902	5997	314390	0	0.365809	1.02 (0.95;1.09)	1.05 (0.96;1.16)	0.99 (0.91;1.08)																						369-374.99		1	1	7		523	#FDBE6E	0.560218
372	Disorders of conjunctiva	sense organs	rs1052517	-0.00610832	0.0346322	0.859998	3282	167469	-0.039922	0.0374537	0.286468	2715	146921	-0.0216937	0.0254277	0.393576	5997	314390	0	0.507418	0.98 (0.93;1.03)	0.96 (0.89;1.03)	0.99 (0.93;1.06)																						369-374.99		1	1	7		523	#FDBE6E	-0.845409
372	Disorders of conjunctiva	sense organs	rs4897180	0.00167917	0.0251339	0.946734	3282	167469	0.0246323	0.0274989	0.370383	2715	146921	0.0121265	0.0185522	0.513345	5997	314390	0	0.537818	1.01 (0.98;1.05)	1.02 (0.97;1.08)	1.00 (0.95;1.05)																						369-374.99		1	1	7		523	#FDBE6E	0.655417
372	Disorders of conjunctiva	sense organs	rs73045269	-0.00627436	0.0333908	0.85095	3282	167469	-0.0360426	0.0369414	0.329229	2715	146921	-0.0196595	0.0247713	0.427404	5997	314390	0	0.549969	0.98 (0.93;1.03)	0.96 (0.90;1.04)	0.99 (0.93;1.06)																						369-374.99		1	1	7		523	#FDBE6E	-0.805673
372	Disorders of conjunctiva	sense organs	rs79486581	-0.00281904	0.0535264	0.957998	3282	167469	-0.0606209	0.0602324	0.314199	2715	146921	-0.0283244	0.0400106	0.478993	5997	314390	0	0.473171	0.97 (0.90;1.05)	0.94 (0.84;1.06)	1.00 (0.90;1.11)																						369-374.99		1	1	7		523	#FDBE6E	-0.719862
372	Disorders of conjunctiva	sense organs	rs35759773	-0.018087	0.0262889	0.491447	3282	167469	0.00880565	0.0286439	0.758525	2715	146921	-0.00579146	0.0193682	0.764925	5997	314390	0	0.489125	0.99 (0.96;1.03)	1.01 (0.95;1.07)	0.98 (0.93;1.03)																						369-374.99		1	1	7		523	#FDBE6E	-0.289189
372	Disorders of conjunctiva	sense organs	rs4395444	0.0297819	0.0258045	0.248445	3282	167469	-0.0250353	0.0281496	0.373806	2715	146921	0.00475144	0.0190217	0.802749	5997	314390	51.4706	0.15115	1.01 (0.97;1.04)	0.98 (0.92;1.03)	1.03 (0.98;1.08)																						369-374.99		1	1	7		523	#FDBE6E	0.263924
372	Disorders of conjunctiva	sense organs	rs7043969	0.0143841	0.0273107	0.598414	3282	167469	0.00941407	0.0299775	0.753493	2715	146921	0.0121299	0.0201887	0.547955	5997	314390	0	0.902458	1.01 (0.97;1.05)	1.01 (0.95;1.07)	1.01 (0.96;1.07)																						369-374.99		1	1	7		523	#FDBE6E	0.600484
372	Disorders of conjunctiva	sense organs	rs11694716	0.00320029	0.0262429	0.90294	3282	167469	0.0427727	0.0288369	0.138005	2715	146921	0.0211269	0.0194089	0.276367	5997	314390	2.91946	0.310142	1.02 (0.98;1.06)	1.04 (0.99;1.10)	1.00 (0.95;1.06)																						369-374.99		1	1	7		523	#FDBE6E	1.09813
372	Disorders of conjunctiva	sense organs	rs11094681	-0.0260339	0.0283422	0.358328	3282	167469	-0.00129635	0.0220034	0.953019	2715	146921	-0.0105991	0.0173805	0.541974	5997	314390	0	0.490548	0.99 (0.96;1.02)	1.00 (0.96;1.04)	0.97 (0.92;1.03)																						369-374.99		1	1	7		523	#FDBE6E	-0.613045
372	Disorders of conjunctiva	sense organs	rs2239547	-0.000258701	0.0284928	0.992756	3282	167469	0.0381045	0.0310486	0.219728	2715	146921	0.0172792	0.020993	0.410454	5997	314390	0	0.362635	1.02 (0.98;1.06)	1.04 (0.98;1.10)	1.00 (0.95;1.06)																						369-374.99		1	1	7		523	#FDBE6E	0.815172
372	Disorders of conjunctiva	sense organs	rs9692598	-0.0105091	0.0249564	0.673683	3282	167469	-0.0105877	0.0274923	0.700152	2715	146921	-0.0105446	0.0184785	0.568242	5997	314390	0	0.998311	0.99 (0.95;1.03)	0.99 (0.94;1.04)	0.99 (0.94;1.04)																						369-374.99		1	1	7		523	#FDBE6E	-0.572311
372	Disorders of conjunctiva	sense organs	rs12881545	-0.0168306	0.02656	0.526288	3282	167469	-0.0145592	0.0291827	0.617852	2715	146921	-0.0158015	0.0196427	0.421138	5997	314390	0	0.954096	0.98 (0.95;1.02)	0.99 (0.93;1.04)	0.98 (0.93;1.04)																						369-374.99		1	1	7		523	#FDBE6E	-0.804175
372	Disorders of conjunctiva	sense organs	rs1047891	0.0060344	0.0267759	0.821694	3282	167469	0.0103711	0.0295312	0.725445	2715	146921	0.00799104	0.0198361	0.687057	5997	314390	0	0.913369	1.01 (0.97;1.05)	1.01 (0.95;1.07)	1.01 (0.95;1.06)																						369-374.99		1	1	7		523	#FDBE6E	0.410601
372	Disorders of conjunctiva	sense organs	rs17114699	-0.043072	0.0405574	0.288234	3282	167469	-0.0508043	0.0446353	0.255033	2715	146921	-0.0465689	0.0300168	0.120799	5997	314390	0	0.897983	0.95 (0.90;1.01)	0.95 (0.87;1.04)	0.96 (0.88;1.04)																						369-374.99		1	1	7		523	#FDBE6E	-1.55796
374	Other disorders of eyelids	sense organs	rs5919350	-0.0636314	0.0316951	0.0446849	3572	167469	-0.0241877	0.0272399	0.374567	2433	146921	-0.0409447	0.0206587	0.0474832	6005	314390	0	0.34527	0.96 (0.92;1.00)	0.98 (0.93;1.03)	0.94 (0.88;1.00)																						369-374.99		1	0	7		524	#FDBE6E	-1.99723
374	Other disorders of eyelids	sense organs	rs4253311	-0.00488999	0.0239606	0.838287	3572	167469	-0.0328979	0.0289635	0.256024	2433	146921	-0.0162698	0.018462	0.378177	6005	314390	0	0.456215	0.98 (0.95;1.02)	0.97 (0.91;1.02)	1.00 (0.95;1.04)																						369-374.99		1	0	7		524	#FDBE6E	-0.886175
374	Other disorders of eyelids	sense organs	rs10788167	-0.00217172	0.0287332	0.939751	3572	167469	0.0165594	0.034519	0.631428	2433	146921	0.00549466	0.0220837	0.803507	6005	314390	0	0.676638	1.01 (0.96;1.05)	1.02 (0.95;1.09)	1.00 (0.94;1.06)																						369-374.99		1	0	7		524	#FDBE6E	0.250798
374	Other disorders of eyelids	sense organs	rs112268616	-0.0255761	0.0257369	0.320343	3572	167469	-0.0962247	0.0313949	0.00217688	2433	146921	-0.0539717	0.0199037	0.00669503	6005	314390	66.9815	0.0818085	0.95 (0.91;0.98)	0.91 (0.85;0.97)	0.97 (0.93;1.03)																						369-374.99		1	0	7		524	#FDBE6E	-2.72625
374	Other disorders of eyelids	sense organs	rs115478735	0.0617473	0.0303686	0.0420257	3572	167469	0.00766276	0.0373303	0.837362	2433	146921	0.0402086	0.0235578	0.0878584	6005	314390	20.8311	0.261061	1.04 (0.99;1.09)	1.01 (0.94;1.08)	1.06 (1.00;1.13)																						369-374.99		1	0	7		524	#FDBE6E	1.68851
374	Other disorders of eyelids	sense organs	rs10008644	0.000993467	0.0277199	0.97141	3572	167469	0.0367022	0.0331234	0.267843	2433	146921	0.0157013	0.021258	0.460146	6005	314390	0	0.408383	1.02 (0.97;1.06)	1.04 (0.97;1.11)	1.00 (0.95;1.06)																						369-374.99		1	0	7		524	#FDBE6E	0.728198
374	Other disorders of eyelids	sense organs	rs79486581	-0.035586	0.0519657	0.493472	3572	167469	0.0641238	0.0601328	0.286257	2433	146921	0.00704276	0.0393182	0.857842	6005	314390	36.4679	0.209626	1.01 (0.93;1.09)	1.07 (0.95;1.20)	0.97 (0.87;1.07)																						369-374.99		1	0	7		524	#FDBE6E	0.141859
374	Other disorders of eyelids	sense organs	rs4897180	0.0124408	0.0240785	0.605382	3572	167469	-0.00727309	0.0290484	0.802295	2433	146921	0.00441205	0.0185379	0.81188	6005	314390	0	0.601327	1.00 (0.97;1.04)	0.99 (0.94;1.05)	1.01 (0.97;1.06)																						369-374.99		1	0	7		524	#FDBE6E	0.23621
374	Other disorders of eyelids	sense organs	rs62069691	0.0135718	0.0409195	0.740138	3572	167469	0.119084	0.0473997	0.0119933	2433	146921	0.0586277	0.0309742	0.0583854	6005	314390	64.7789	0.0919898	1.06 (1.00;1.13)	1.13 (1.03;1.24)	1.01 (0.94;1.10)																						369-374.99		1	0	7		524	#FDBE6E	1.86388
374	Other disorders of eyelids	sense organs	rs953934	0.00256667	0.0239761	0.914748	3572	167469	-0.02069	0.0289641	0.475022	2433	146921	-0.00688968	0.0184692	0.709122	6005	314390	0	0.536229	0.99 (0.96;1.03)	0.98 (0.93;1.04)	1.00 (0.96;1.05)																						369-374.99		1	0	7		524	#FDBE6E	-0.361283
374	Other disorders of eyelids	sense organs	rs34475883	0.00774844	0.0331647	0.815268	3572	167469	-0.00809697	0.0400884	0.839934	2433	146921	0.00131014	0.0255536	0.95911	6005	314390	0	0.760707	1.00 (0.95;1.05)	0.99 (0.92;1.07)	1.01 (0.94;1.08)																						369-374.99		1	0	7		524	#FDBE6E	0.0656533
374	Other disorders of eyelids	sense organs	rs11927365	-0.0760882	0.0326707	0.0198622	3572	167469	-0.046477	0.039703	0.241753	2433	146921	-0.0641329	0.0252276	0.0110165	6005	314390	0	0.56468	0.94 (0.89;0.99)	0.95 (0.88;1.03)	0.93 (0.87;0.99)																						369-374.99		1	0	7		524	#FDBE6E	-2.53234
374	Other disorders of eyelids	sense organs	rs8942	-0.0287255	0.0328714	0.382186	3572	167469	0.0109259	0.0392551	0.78076	2433	146921	-0.012382	0.0252023	0.623212	6005	314390	0	0.438675	0.99 (0.94;1.04)	1.01 (0.94;1.09)	0.97 (0.91;1.04)																						369-374.99		1	0	7		524	#FDBE6E	-0.499361
374	Other disorders of eyelids	sense organs	rs9271635	-0.0385125	0.0307706	0.210716	3572	167469	-0.0506618	0.0367321	0.167825	2433	146921	-0.0435225	0.0235878	0.0650197	6005	314390	0	0.799845	0.96 (0.91;1.00)	0.95 (0.88;1.02)	0.96 (0.91;1.02)																						369-374.99		1	0	7		524	#FDBE6E	-1.85414
374	Other disorders of eyelids	sense organs	rs10845821	-0.0143812	0.024391	0.555451	3572	167469	0.0257526	0.0294644	0.382105	2433	146921	0.00193817	0.0187886	0.917839	6005	314390	9.16685	0.294064	1.00 (0.97;1.04)	1.03 (0.97;1.09)	0.99 (0.94;1.03)																						369-374.99		1	0	7		524	#FDBE6E	0.116612
374	Other disorders of eyelids	sense organs	rs12881545	0.0358015	0.0257059	0.1637	3572	167469	0.0126308	0.0309453	0.683152	2433	146921	0.026341	0.0197735	0.182817	6005	314390	0	0.564639	1.03 (0.99;1.07)	1.01 (0.95;1.08)	1.04 (0.99;1.09)																						369-374.99		1	0	7		524	#FDBE6E	1.328
374	Other disorders of eyelids	sense organs	rs6115776	0.0440733	0.02604	0.0905462	3572	167469	-0.0191097	0.0316732	0.546282	2433	146921	0.0185907	0.0201147	0.355365	6005	314390	57.885	0.123335	1.02 (0.98;1.06)	0.98 (0.92;1.04)	1.05 (0.99;1.10)																						369-374.99		1	0	7		524	#FDBE6E	0.933629
374	Other disorders of eyelids	sense organs	rs114139234	-0.0399702	0.123437	0.746082	3572	167469	-0.0942194	0.150673	0.531758	2433	146921	-0.0617574	0.0954857	0.51778	6005	314390	0	0.780616	0.94 (0.78;1.13)	0.91 (0.68;1.22)	0.96 (0.75;1.22)																						369-374.99		1	0	7		524	#FDBE6E	-0.64843
374	Other disorders of eyelids	sense organs	rs4860987	-0.0222018	0.0289882	0.443742	3572	167469	0.0202145	0.0346891	0.560073	2433	146921	-0.00476086	0.0222439	0.830524	6005	314390	0	0.348104	1.00 (0.95;1.04)	1.02 (0.95;1.09)	0.98 (0.92;1.04)																						369-374.99		1	0	7		524	#FDBE6E	-0.204392
374	Other disorders of eyelids	sense organs	rs1264343	-0.0205718	0.0242144	0.395564	3572	167469	-0.0307332	0.0293464	0.294981	2433	146921	-0.0246878	0.0186772	0.186231	6005	314390	0	0.78941	0.98 (0.94;1.01)	0.97 (0.92;1.03)	0.98 (0.93;1.03)																						369-374.99		1	0	7		524	#FDBE6E	-1.33798
374	Other disorders of eyelids	sense organs	rs72701663	0.050515	0.0252397	0.0453484	3572	167469	-0.000629753	0.030757	0.983664	2433	146921	0.0299334	0.0195112	0.124988	6005	314390	39.4813	0.198635	1.03 (0.99;1.07)	1.00 (0.94;1.06)	1.05 (1.00;1.11)																						369-374.99		1	0	7		524	#FDBE6E	1.51836
374	Other disorders of eyelids	sense organs	rs3745540	-0.00074089	0.024251	0.975628	3572	167469	-0.0242071	0.0292705	0.408228	2433	146921	-0.0102925	0.0186743	0.581527	6005	314390	0	0.537006	0.99 (0.95;1.03)	0.98 (0.92;1.03)	1.00 (0.95;1.05)																						369-374.99		1	0	7		524	#FDBE6E	-0.545021
374	Other disorders of eyelids	sense organs	rs2954038	-0.0073102	0.0261586	0.779895	3572	167469	-0.0439548	0.0312827	0.159996	2433	146921	-0.0223895	0.0200673	0.264542	6005	314390	0	0.368851	0.98 (0.94;1.02)	0.96 (0.90;1.02)	0.99 (0.94;1.04)																						369-374.99		1	0	7		524	#FDBE6E	-1.1177
374	Other disorders of eyelids	sense organs	rs115974400	0.0566999	0.0467208	0.224905	3572	167469	-0.0665891	0.0595991	0.263874	2433	146921	0.00977315	0.0367695	0.790397	6005	314390	62.2708	0.103519	1.01 (0.94;1.08)	0.94 (0.83;1.05)	1.06 (0.97;1.16)																						369-374.99		1	0	7		524	#FDBE6E	0.230339
374	Other disorders of eyelids	sense organs	rs17458741	0.0449311	0.0268933	0.0947778	3572	167469	0.00807585	0.0327968	0.805497	2433	146921	0.0301133	0.0207958	0.147604	6005	314390	0	0.384871	1.03 (0.99;1.07)	1.01 (0.95;1.08)	1.05 (0.99;1.10)																						369-374.99		1	0	7		524	#FDBE6E	1.44081
374	Other disorders of eyelids	sense organs	rs3767221	0.0119029	0.0245089	0.62721	3572	167469	-0.0397739	0.0297121	0.180687	2433	146921	-0.00902167	0.0189066	0.633241	6005	314390	44.4487	0.179696	0.99 (0.96;1.03)	0.96 (0.91;1.02)	1.01 (0.96;1.06)																						369-374.99		1	0	7		524	#FDBE6E	-0.474986
374	Other disorders of eyelids	sense organs	rs1052517	-0.0117049	0.0331022	0.72364	3572	167469	-0.00804955	0.0398257	0.839823	2433	146921	-0.0102114	0.0254568	0.688327	6005	314390	0	0.943728	0.99 (0.94;1.04)	0.99 (0.92;1.07)	0.99 (0.93;1.05)																						369-374.99		1	0	7		524	#FDBE6E	-0.39699
374	Other disorders of eyelids	sense organs	rs4351435	-0.0103194	0.0261316	0.692917	3572	167469	-0.0462636	0.0312685	0.138991	2433	146921	-0.0251003	0.0200513	0.210642	6005	314390	0	0.377743	0.98 (0.94;1.01)	0.95 (0.90;1.02)	0.99 (0.94;1.04)																						369-374.99		1	0	7		524	#FDBE6E	-1.2527
374	Other disorders of eyelids	sense organs	rs181785842	0.0400309	0.0828983	0.629173	3572	167469	-0.255834	0.112019	0.0223802	2433	146921	-0.0646648	0.0666359	0.331837	6005	314390	77.8145	0.0337475	0.93 (0.82;1.06)	0.77 (0.62;0.96)	1.04 (0.88;1.22)																						369-374.99		1	0	7		524	#FDBE6E	-1.10713
374	Other disorders of eyelids	sense organs	rs6684395	-0.0068425	0.0242674	0.777973	3572	167469	0.000995686	0.0293601	0.972947	2433	146921	-0.00366109	0.0187051	0.844823	6005	314390	0	0.836967	1.00 (0.96;1.03)	1.00 (0.95;1.06)	0.99 (0.95;1.04)																						369-374.99		1	0	7		524	#FDBE6E	-0.201321
374	Other disorders of eyelids	sense organs	rs10835952	0.0102842	0.0275454	0.708886	3572	167469	0.00802235	0.0333273	0.809777	2433	146921	0.00936618	0.021232	0.659116	6005	314390	0	0.95828	1.01 (0.97;1.05)	1.01 (0.94;1.08)	1.01 (0.96;1.07)																						369-374.99		1	0	7		524	#FDBE6E	0.438761
374	Other disorders of eyelids	sense organs	rs113693994	-0.00614478	0.0572163	0.914475	3572	167469	0.0626568	0.0672743	0.351666	2433	146921	0.0227334	0.0435847	0.601956	6005	314390	0	0.435952	1.02 (0.94;1.11)	1.06 (0.93;1.21)	0.99 (0.89;1.11)																						369-374.99		1	0	7		524	#FDBE6E	0.488133
374	Other disorders of eyelids	sense organs	rs77924615	-0.0131379	0.0304498	0.666133	3572	167469	-0.0272872	0.0370852	0.461853	2433	146921	-0.0188357	0.0235334	0.423491	6005	314390	0	0.76809	0.98 (0.94;1.03)	0.97 (0.90;1.05)	0.99 (0.93;1.05)																						369-374.99		1	0	7		524	#FDBE6E	-0.799226
374	Other disorders of eyelids	sense organs	rs73045269	0.0228903	0.0317362	0.470744	3572	167469	-0.000393402	0.03856	0.99186	2433	146921	0.0134876	0.0245041	0.58203	6005	314390	0	0.641052	1.01 (0.97;1.06)	1.00 (0.93;1.08)	1.02 (0.96;1.09)																						369-374.99		1	0	7		524	#FDBE6E	0.557579
374	Other disorders of eyelids	sense organs	rs7311982	0.00920447	0.0264733	0.728074	3572	167469	0.028612	0.0322502	0.374978	2433	146921	0.0170173	0.0204622	0.405608	6005	314390	0	0.641833	1.02 (0.98;1.06)	1.03 (0.97;1.10)	1.01 (0.96;1.06)																						369-374.99		1	0	7		524	#FDBE6E	0.820451
374	Other disorders of eyelids	sense organs	rs549560	-0.0181108	0.0263682	0.492182	3572	167469	-0.0556239	0.032081	0.0829434	2433	146921	-0.0332355	0.0203704	0.102773	6005	314390	0	0.366341	0.97 (0.93;1.01)	0.95 (0.89;1.01)	0.98 (0.93;1.03)																						369-374.99		1	0	7		524	#FDBE6E	-1.62813
374	Other disorders of eyelids	sense organs	rs76412942	0.0198721	0.0530128	0.707768	3572	167469	-0.0383707	0.0655211	0.558129	2433	146921	-0.00317088	0.0412125	0.938672	6005	314390	0	0.489534	1.00 (0.92;1.08)	0.96 (0.85;1.09)	1.02 (0.92;1.13)																						369-374.99		1	0	7		524	#FDBE6E	-0.0894035
374	Other disorders of eyelids	sense organs	rs7043969	0.0234484	0.026223	0.371218	3572	167469	0.0619324	0.0319546	0.0526065	2433	146921	0.0389354	0.0202711	0.054765	6005	314390	0	0.351862	1.04 (1.00;1.08)	1.06 (1.00;1.13)	1.02 (0.97;1.08)																						369-374.99		1	0	7		524	#FDBE6E	1.91274
374	Other disorders of eyelids	sense organs	rs9692598	-0.044318	0.0239387	0.0641245	3572	167469	-0.016014	0.0289884	0.580655	2433	146921	-0.0328421	0.0184584	0.0751986	6005	314390	0	0.451532	0.97 (0.93;1.00)	0.98 (0.93;1.04)	0.96 (0.91;1.00)																						369-374.99		1	0	7		524	#FDBE6E	-1.78457
374	Other disorders of eyelids	sense organs	rs10915893	0.000570944	0.0248301	0.981655	3572	167469	-0.013477	0.0300987	0.654327	2433	146921	-0.00511785	0.0191537	0.789315	6005	314390	0	0.718825	0.99 (0.96;1.03)	0.99 (0.93;1.05)	1.00 (0.95;1.05)																						369-374.99		1	0	7		524	#FDBE6E	-0.261983
374	Other disorders of eyelids	sense organs	rs4829706	0.0099611	0.0292646	0.73357	3572	167469	-0.0251188	0.0254707	0.324043	2433	146921	-0.00999873	0.0192128	0.602771	6005	314390	0	0.365889	0.99 (0.95;1.03)	0.98 (0.93;1.03)	1.01 (0.95;1.07)																						369-374.99		1	0	7		524	#FDBE6E	-0.522121
374	Other disorders of eyelids	sense organs	rs681343	0.0157805	0.0240483	0.511696	3572	167469	-0.00805235	0.0290693	0.781776	2433	146921	0.00609694	0.0185295	0.742126	6005	314390	0	0.527574	1.01 (0.97;1.04)	0.99 (0.94;1.05)	1.02 (0.97;1.06)																						369-374.99		1	0	7		524	#FDBE6E	0.324987
374	Other disorders of eyelids	sense organs	rs12040409	-0.0469871	0.0507378	0.354406	3572	167469	-0.0238783	0.0607652	0.694348	2433	146921	-0.0374942	0.0389463	0.33569	6005	314390	0	0.770352	0.96 (0.89;1.04)	0.98 (0.87;1.10)	0.95 (0.86;1.05)																						369-374.99		1	0	7		524	#FDBE6E	-0.959153
374	Other disorders of eyelids	sense organs	rs11694716	-0.00505116	0.0251211	0.840642	3572	167469	0.022185	0.0303365	0.464597	2433	146921	0.00602801	0.0193484	0.755382	6005	314390	0	0.489256	1.01 (0.97;1.05)	1.02 (0.96;1.09)	0.99 (0.95;1.05)																						369-374.99		1	0	7		524	#FDBE6E	0.319105
374	Other disorders of eyelids	sense organs	rs12722013	-0.0233918	0.0572002	0.68258	3572	167469	-0.0311111	0.0688473	0.651351	2433	146921	-0.0265442	0.0439966	0.546293	6005	314390	0	0.931275	0.97 (0.89;1.06)	0.97 (0.85;1.11)	0.98 (0.87;1.09)																						369-374.99		1	0	7		524	#FDBE6E	-0.608795
374	Other disorders of eyelids	sense organs	rs705666	0.0806535	0.0299205	0.00702638	3572	167469	0.0167453	0.0369138	0.650094	2433	146921	0.0553141	0.0232439	0.0173255	6005	314390	44.7178	0.17864	1.06 (1.01;1.11)	1.02 (0.95;1.09)	1.08 (1.02;1.15)																						369-374.99		1	0	7		524	#FDBE6E	2.35836
374	Other disorders of eyelids	sense organs	rs11214357	-0.011165	0.0240049	0.641851	3572	167469	-0.00298548	0.028969	0.917917	2433	146921	-0.00783506	0.0184837	0.671646	6005	314390	0	0.827888	0.99 (0.96;1.03)	1.00 (0.94;1.06)	0.99 (0.94;1.04)																						369-374.99		1	0	7		524	#FDBE6E	-0.423482
374	Other disorders of eyelids	sense organs	rs11121272	0.0237143	0.0255418	0.353173	3572	167469	0.0444817	0.0310027	0.151354	2433	146921	0.0321109	0.0197133	0.103336	6005	314390	0	0.605157	1.03 (0.99;1.07)	1.05 (0.98;1.11)	1.02 (0.97;1.08)																						369-374.99		1	0	7		524	#FDBE6E	1.63992
374	Other disorders of eyelids	sense organs	rs7310409	0.01607	0.0247528	0.516197	3572	167469	-0.0171185	0.0298281	0.566031	2433	146921	0.00253536	0.0190482	0.894112	6005	314390	0	0.391868	1.00 (0.97;1.04)	0.98 (0.93;1.04)	1.02 (0.97;1.07)																						369-374.99		1	0	7		524	#FDBE6E	0.127405
374	Other disorders of eyelids	sense organs	rs1047891	-0.0101445	0.0257304	0.693388	3572	167469	0.0056815	0.0311769	0.855399	2433	146921	-0.00373244	0.0198448	0.850813	6005	314390	0	0.695423	1.00 (0.96;1.04)	1.01 (0.95;1.07)	0.99 (0.94;1.04)																						369-374.99		1	0	7		524	#FDBE6E	-0.193195
374	Other disorders of eyelids	sense organs	rs7251704	0.00541108	0.0275182	0.844112	3572	167469	-0.0331577	0.0335589	0.323131	2433	146921	-0.0100957	0.021279	0.635183	6005	314390	0	0.374161	0.99 (0.95;1.03)	0.97 (0.91;1.03)	1.01 (0.95;1.06)																						369-374.99		1	0	7		524	#FDBE6E	-0.464637
374	Other disorders of eyelids	sense organs	rs35759773	0.00621075	0.0251146	0.804679	3572	167469	-0.0150192	0.0302907	0.62001	2433	146921	-0.00243803	0.0193336	0.89965	6005	314390	0	0.589512	1.00 (0.96;1.04)	0.99 (0.93;1.05)	1.01 (0.96;1.06)																						369-374.99		1	0	7		524	#FDBE6E	-0.112437
374	Other disorders of eyelids	sense organs	rs2239547	0.023304	0.0271869	0.391346	3572	167469	-0.0194545	0.0331928	0.557804	2433	146921	0.00613625	0.0210324	0.770476	6005	314390	0	0.318972	1.01 (0.97;1.05)	0.98 (0.92;1.05)	1.02 (0.97;1.08)																						369-374.99		1	0	7		524	#FDBE6E	0.280848
374	Other disorders of eyelids	sense organs	rs56369941	0.0510574	0.0258316	0.0480923	3572	167469	0.0100317	0.0314531	0.74977	2433	146921	0.0345322	0.0199623	0.083653	6005	314390	1.57683	0.313465	1.04 (1.00;1.08)	1.01 (0.95;1.07)	1.05 (1.00;1.11)																						369-374.99		1	0	7		524	#FDBE6E	1.7365
374	Other disorders of eyelids	sense organs	rs11094681	0.0101628	0.0274121	0.71083	3572	167469	0.016769	0.0234221	0.474023	2433	146921	0.0139813	0.0178071	0.432365	6005	314390	0	0.854624	1.01 (0.98;1.05)	1.02 (0.97;1.06)	1.01 (0.96;1.07)																						369-374.99		1	0	7		524	#FDBE6E	0.778075
374	Other disorders of eyelids	sense organs	rs17114699	-0.0466738	0.0388371	0.229447	3572	167469	-0.0344542	0.0466746	0.460406	2433	146921	-0.0416746	0.0298538	0.162728	6005	314390	0	0.840505	0.96 (0.90;1.02)	0.97 (0.88;1.06)	0.95 (0.88;1.03)																						369-374.99		1	0	7		524	#FDBE6E	-1.38807
375	Disorders of lacrimal system	sense organs	rs4253311	0.00165194	0.0177008	0.925645	6716	172940	0.0680732	0.026306	0.00966064	2977	151763	0.0223527	0.0146857	0.12799	9693	324703	77.2128	0.0361838	1.02 (0.99;1.05)	1.07 (1.02;1.13)	1.00 (0.97;1.04)																						375-379.99		1	0	7		528	#FDBE6E	1.52331
375	Disorders of lacrimal system	sense organs	rs34475883	-0.0198791	0.0247434	0.421739	6716	172940	-0.0193518	0.0365182	0.596166	2977	151763	-0.0197132	0.0204842	0.335868	9693	324703	0	0.990462	0.98 (0.94;1.02)	0.98 (0.91;1.05)	0.98 (0.93;1.03)																						375-379.99		1	0	7		528	#FDBE6E	-0.960843
375	Disorders of lacrimal system	sense organs	rs4395444	-0.0163033	0.0181873	0.370033	6716	172940	0.0371982	0.0271052	0.16995	2977	151763	0.0003064	0.0151025	0.983814	9693	324703	62.7772	0.1012	1.00 (0.97;1.03)	1.04 (0.98;1.09)	0.98 (0.95;1.02)																						375-379.99		1	0	7		528	#FDBE6E	0.0196355
375	Disorders of lacrimal system	sense organs	rs62069691	0.0205556	0.0301847	0.495876	6716	172940	-0.0172759	0.0453512	0.703251	2977	151763	0.00894148	0.0251278	0.721961	9693	324703	0	0.487409	1.01 (0.96;1.06)	0.98 (0.90;1.07)	1.02 (0.96;1.08)																						375-379.99		1	0	7		528	#FDBE6E	0.360608
375	Disorders of lacrimal system	sense organs	rs11927365	-0.00431505	0.024727	0.861467	6716	172940	0.0696282	0.0375114	0.0634267	2977	151763	0.0180829	0.0206451	0.38109	9693	324703	63.082	0.099802	1.02 (0.98;1.06)	1.07 (1.00;1.15)	1.00 (0.95;1.05)																						375-379.99		1	0	7		528	#FDBE6E	0.897915
375	Disorders of lacrimal system	sense organs	rs9271635	-0.0676478	0.0225756	0.00273096	6716	172940	-0.0255227	0.0336108	0.447637	2977	151763	-0.0545515	0.0187406	0.00360417	9693	324703	7.61771	0.298148	0.95 (0.91;0.98)	0.97 (0.91;1.04)	0.93 (0.89;0.98)																						375-379.99		1	0	7		528	#FDBE6E	-2.912
375	Disorders of lacrimal system	sense organs	rs115478735	-0.035569	0.023051	0.122817	6716	172940	-0.0729181	0.0345912	0.035031	2977	151763	-0.0470543	0.0191821	0.0141657	9693	324703	0	0.368915	0.95 (0.92;0.99)	0.93 (0.87;0.99)	0.97 (0.92;1.01)																						375-379.99		1	0	7		528	#FDBE6E	-2.45449
375	Disorders of lacrimal system	sense organs	rs77924615	-0.0281267	0.0225834	0.212962	6716	172940	-0.0240337	0.0335828	0.474205	2977	151763	-0.0268522	0.0187402	0.151896	9693	324703	0	0.91944	0.97 (0.94;1.01)	0.98 (0.91;1.04)	0.97 (0.93;1.02)																						375-379.99		1	0	7		528	#FDBE6E	-1.43124
375	Disorders of lacrimal system	sense organs	rs11214357	-0.0291351	0.0177289	0.100308	6716	172940	0.00855753	0.0262905	0.744803	2977	151763	-0.0173526	0.014699	0.237791	9693	324703	29.2263	0.234566	0.98 (0.95;1.01)	1.01 (0.96;1.06)	0.97 (0.94;1.01)																						375-379.99		1	0	7		528	#FDBE6E	-1.17584
375	Disorders of lacrimal system	sense organs	rs5919350	0.00707709	0.0239479	0.767596	6716	172940	0.0127007	0.0252588	0.615089	2977	151763	0.00973918	0.0173787	0.5752	9693	324703	0	0.871647	1.01 (0.98;1.04)	1.01 (0.96;1.06)	1.01 (0.96;1.06)																						375-379.99		1	0	7		528	#FDBE6E	0.556901
375	Disorders of lacrimal system	sense organs	rs76412942	0.00843447	0.0394591	0.830741	6716	172940	0.0157387	0.0580473	0.786287	2977	151763	0.010743	0.0326332	0.742002	9693	324703	0	0.917118	1.01 (0.95;1.08)	1.02 (0.91;1.14)	1.01 (0.93;1.09)																						375-379.99		1	0	7		528	#FDBE6E	0.330937
375	Disorders of lacrimal system	sense organs	rs2954038	-0.0191809	0.0192626	0.319369	6716	172940	0.0249206	0.0287743	0.386451	2977	151763	-0.00553309	0.016007	0.729592	9693	324703	38.3524	0.202796	0.99 (0.96;1.03)	1.03 (0.97;1.08)	0.98 (0.94;1.02)																						375-379.99		1	0	7		528	#FDBE6E	-0.335757
375	Disorders of lacrimal system	sense organs	rs549560	-0.00470857	0.0194379	0.808597	6716	172940	0.0102339	0.0287336	0.721717	2977	151763	-1.72591e-05	0.0161	0.999145	9693	324703	0	0.666662	1.00 (0.97;1.03)	1.01 (0.95;1.07)	1.00 (0.96;1.03)																						375-379.99		1	0	7		528	#FDBE6E	0.00200359
375	Disorders of lacrimal system	sense organs	rs114139234	0.201269	0.0825711	0.0147883	6716	172940	-0.0549452	0.135438	0.684974	2977	151763	0.131843	0.0705019	0.0614758	9693	324703	61.6709	0.10626	1.13 (0.99;1.30)	0.95 (0.73;1.23)	1.22 (1.04;1.44)																						375-379.99		1	0	7		528	#FDBE6E	1.78848
375	Disorders of lacrimal system	sense organs	rs1047891	-0.00137628	0.019015	0.942301	6716	172940	0.0531878	0.0280702	0.0581173	2977	151763	0.0157865	0.015743	0.315974	9693	324703	61.3901	0.10754	1.02 (0.98;1.05)	1.05 (1.00;1.11)	1.00 (0.96;1.04)																						375-379.99		1	0	7		528	#FDBE6E	0.998258
375	Disorders of lacrimal system	sense organs	rs11694716	0.0292052	0.0186491	0.11734	6716	172940	0.0148049	0.0275217	0.590621	2977	151763	0.0246738	0.0154385	0.11	9693	324703	0	0.664902	1.03 (0.99;1.06)	1.01 (0.96;1.07)	1.03 (0.99;1.07)																						375-379.99		1	0	7		528	#FDBE6E	1.60587
375	Disorders of lacrimal system	sense organs	rs10008644	0.0358005	0.0203285	0.0782208	6716	172940	-0.0359369	0.0305845	0.239993	2977	151763	0.0138193	0.0169299	0.41435	9693	324703	73.7934	0.0507703	1.01 (0.98;1.05)	0.96 (0.91;1.02)	1.04 (1.00;1.08)																						375-379.99		1	0	7		528	#FDBE6E	0.796921
375	Disorders of lacrimal system	sense organs	rs35759773	-0.0163263	0.0186052	0.380208	6716	172940	0.0370745	0.0272904	0.174299	2977	151763	0.000618034	0.0153726	0.967931	9693	324703	61.7442	0.105925	1.00 (0.97;1.03)	1.04 (0.98;1.09)	0.98 (0.95;1.02)																						375-379.99		1	0	7		528	#FDBE6E	0.0385184
375	Disorders of lacrimal system	sense organs	rs12722013	-0.00194685	0.0419811	0.963012	6716	172940	0.0269903	0.0608154	0.657183	2977	151763	0.00739207	0.0345489	0.830579	9693	324703	0	0.695368	1.01 (0.94;1.08)	1.03 (0.91;1.16)	1.00 (0.92;1.08)																						375-379.99		1	0	7		528	#FDBE6E	0.211062
375	Disorders of lacrimal system	sense organs	rs115974400	-0.00343453	0.0352594	0.922403	6716	172940	-0.0351874	0.0533933	0.509881	2977	151763	-0.0130767	0.0294228	0.656722	9693	324703	0	0.619714	0.99 (0.93;1.05)	0.97 (0.87;1.07)	1.00 (0.93;1.07)																						375-379.99		1	0	7		528	#FDBE6E	-0.447373
375	Disorders of lacrimal system	sense organs	rs7310409	0.0363422	0.0183355	0.0474725	6716	172940	0.0220067	0.0271676	0.417921	2977	151763	0.0318559	0.0151981	0.0360779	9693	324703	0	0.661839	1.03 (1.00;1.06)	1.02 (0.97;1.08)	1.04 (1.00;1.07)																						375-379.99		1	0	7		528	#FDBE6E	2.09447
375	Disorders of lacrimal system	sense organs	rs10788167	-0.00448006	0.021223	0.832813	6716	172940	0.00554748	0.0313961	0.859749	2977	151763	-0.00133512	0.0175827	0.939472	9693	324703	0	0.791314	1.00 (0.96;1.03)	1.01 (0.95;1.07)	1.00 (0.95;1.04)																						375-379.99		1	0	7		528	#FDBE6E	-0.0811497
375	Disorders of lacrimal system	sense organs	rs112268616	-0.0231953	0.0189996	0.22215	6716	172940	0.0276923	0.0279301	0.321449	2977	151763	-0.00709679	0.0157094	0.651446	9693	324703	55.9353	0.131952	0.99 (0.96;1.02)	1.03 (0.97;1.09)	0.98 (0.94;1.01)																						375-379.99		1	0	7		528	#FDBE6E	-0.457076
375	Disorders of lacrimal system	sense organs	rs3745540	-0.0185715	0.0178968	0.29941	6716	172940	-0.0088935	0.0265829	0.737959	2977	151763	-0.015553	0.0148458	0.294806	9693	324703	0	0.76265	0.98 (0.96;1.01)	0.99 (0.94;1.04)	0.98 (0.95;1.02)																						375-379.99		1	0	7		528	#FDBE6E	-1.04757
375	Disorders of lacrimal system	sense organs	rs1052517	-0.00406064	0.0245204	0.86847	6716	172940	0.017226	0.0365241	0.637189	2977	151763	0.00255273	0.0203581	0.900214	9693	324703	0	0.628472	1.00 (0.96;1.04)	1.02 (0.95;1.09)	1.00 (0.95;1.04)																						375-379.99		1	0	7		528	#FDBE6E	0.125503
375	Disorders of lacrimal system	sense organs	rs7311982	-0.00632683	0.0195213	0.745864	6716	172940	0.00893949	0.0291381	0.758998	2977	151763	-0.0015974	0.0162181	0.921539	9693	324703	0	0.663364	1.00 (0.97;1.03)	1.01 (0.95;1.07)	0.99 (0.96;1.03)																						375-379.99		1	0	7		528	#FDBE6E	-0.0970612
375	Disorders of lacrimal system	sense organs	rs4897180	0.000521506	0.017796	0.976622	6716	172940	0.0446354	0.0263024	0.0896955	2977	151763	0.0143743	0.0147393	0.329444	9693	324703	48.1759	0.164802	1.01 (0.99;1.04)	1.05 (0.99;1.10)	1.00 (0.97;1.04)																						375-379.99		1	0	7		528	#FDBE6E	0.976959
375	Disorders of lacrimal system	sense organs	rs8942	0.0340526	0.0238658	0.153627	6716	172940	0.0124936	0.0355977	0.725614	2977	151763	0.0273672	0.0198231	0.16741	9693	324703	0	0.614937	1.03 (0.99;1.07)	1.01 (0.94;1.09)	1.03 (0.99;1.08)																						375-379.99		1	0	7		528	#FDBE6E	1.37899
375	Disorders of lacrimal system	sense organs	rs10845821	0.0289005	0.0179452	0.10729	6716	172940	-0.014333	0.0268129	0.592958	2977	151763	0.015526	0.0149133	0.297838	9693	324703	44.3079	0.180247	1.02 (0.99;1.05)	0.99 (0.94;1.04)	1.03 (0.99;1.07)																						375-379.99		1	0	7		528	#FDBE6E	1.04166
375	Disorders of lacrimal system	sense organs	rs6115776	0.00439981	0.0192992	0.819663	6716	172940	0.0487129	0.0285671	0.0881547	2977	151763	0.0182865	0.0159918	0.252836	9693	324703	39.4733	0.198665	1.02 (0.99;1.05)	1.05 (0.99;1.11)	1.00 (0.97;1.04)																						375-379.99		1	0	7		528	#FDBE6E	1.14582
375	Disorders of lacrimal system	sense organs	rs681343	0.0368991	0.0177814	0.0379726	6716	172940	0.00953456	0.0263556	0.717526	2977	151763	0.0283394	0.0147403	0.0545332	9693	324703	0	0.389398	1.03 (1.00;1.06)	1.01 (0.96;1.06)	1.04 (1.00;1.07)																						375-379.99		1	0	7		528	#FDBE6E	1.92225
375	Disorders of lacrimal system	sense organs	rs17458741	0.00943278	0.0200174	0.637477	6716	172940	-0.0333846	0.0300706	0.26691	2977	151763	-0.00371481	0.0166631	0.823585	9693	324703	28.8213	0.235902	1.00 (0.96;1.03)	0.97 (0.91;1.03)	1.01 (0.97;1.05)																						375-379.99		1	0	7		528	#FDBE6E	-0.233245
375	Disorders of lacrimal system	sense organs	rs1264343	-0.0194395	0.0178714	0.276708	6716	172940	-0.0255716	0.0265846	0.336103	2977	151763	-0.0213481	0.0148316	0.150046	9693	324703	0	0.848191	0.98 (0.95;1.01)	0.97 (0.93;1.03)	0.98 (0.95;1.02)																						375-379.99		1	0	7		528	#FDBE6E	-1.43605
375	Disorders of lacrimal system	sense organs	rs72701663	0.00423069	0.0187701	0.821672	6716	172940	0.0190299	0.0278501	0.494418	2977	151763	0.00885326	0.015565	0.569496	9693	324703	0	0.659465	1.01 (0.98;1.04)	1.02 (0.97;1.08)	1.00 (0.97;1.04)																						375-379.99		1	0	7		528	#FDBE6E	0.563033
375	Disorders of lacrimal system	sense organs	rs1044261	-0.035522	0.033656	0.291223	6716	172940	0.0447009	0.0486866	0.358548	2977	151763	-0.00958204	0.027685	0.72926	9693	324703	45.5676	0.175286	0.99 (0.94;1.04)	1.05 (0.95;1.15)	0.97 (0.90;1.03)																						375-379.99		1	0	7		528	#FDBE6E	-0.372598
375	Disorders of lacrimal system	sense organs	rs10915893	0.00884584	0.018323	0.629257	6716	172940	0.0187497	0.0271971	0.490571	2977	151763	0.0119377	0.015196	0.432114	9693	324703	0	0.762646	1.01 (0.98;1.04)	1.02 (0.97;1.07)	1.01 (0.97;1.05)																						375-379.99		1	0	7		528	#FDBE6E	0.786904
375	Disorders of lacrimal system	sense organs	rs4860987	-0.0385784	0.0214558	0.0721697	6716	172940	-0.0118527	0.0316153	0.707733	2977	151763	-0.0301509	0.0177535	0.0894493	9693	324703	0	0.484255	0.97 (0.94;1.00)	0.99 (0.93;1.05)	0.96 (0.92;1.00)																						375-379.99		1	0	7		528	#FDBE6E	-1.6925
375	Disorders of lacrimal system	sense organs	rs705666	0.0346766	0.0224207	0.121952	6716	172940	0.0256565	0.0334416	0.442961	2977	151763	0.0318794	0.0186226	0.0869219	9693	324703	0	0.82273	1.03 (1.00;1.07)	1.03 (0.96;1.10)	1.04 (0.99;1.08)																						375-379.99		1	0	7		528	#FDBE6E	1.71315
375	Disorders of lacrimal system	sense organs	rs12881545	-0.0167528	0.0188374	0.373821	6716	172940	0.00510303	0.0280192	0.855484	2977	151763	-0.00994931	0.0156329	0.524492	9693	324703	0	0.517414	0.99 (0.96;1.02)	1.01 (0.95;1.06)	0.98 (0.95;1.02)																						375-379.99		1	0	7		528	#FDBE6E	-0.633988
375	Disorders of lacrimal system	sense organs	rs953934	0.0133864	0.0177116	0.44977	6716	172940	0.00117135	0.0263114	0.964491	2977	151763	0.00957734	0.0146928	0.514505	9693	324703	0	0.700148	1.01 (0.98;1.04)	1.00 (0.95;1.05)	1.01 (0.98;1.05)																						375-379.99		1	0	7		528	#FDBE6E	0.657914
375	Disorders of lacrimal system	sense organs	rs7043969	-0.00118384	0.0192784	0.951035	6716	172940	0.00172503	0.0286567	0.951999	2977	151763	-0.000277535	0.0159957	0.986157	9693	324703	0	0.932879	1.00 (0.97;1.03)	1.00 (0.95;1.06)	1.00 (0.96;1.04)																						375-379.99		1	0	7		528	#FDBE6E	-0.022076
375	Disorders of lacrimal system	sense organs	rs4829706	-0.0197721	0.0217823	0.364029	6716	172940	0.0193151	0.0225384	0.391452	2977	151763	-0.000895152	0.0156629	0.954425	9693	324703	35.6957	0.212383	1.00 (0.97;1.03)	1.02 (0.98;1.07)	0.98 (0.94;1.02)																						375-379.99		1	0	7		528	#FDBE6E	-0.0665477
375	Disorders of lacrimal system	sense organs	rs56369941	-0.0580991	0.0194264	0.0027831	6716	172940	0.00186245	0.0285488	0.947985	2977	151763	-0.0391221	0.0160607	0.0148555	9693	324703	66.8347	0.0824871	0.96 (0.93;0.99)	1.00 (0.95;1.06)	0.94 (0.91;0.98)																						375-379.99		1	0	7		528	#FDBE6E	-2.44022
375	Disorders of lacrimal system	sense organs	rs11094681	-0.00804056	0.0201766	0.690255	6716	172940	-0.00821523	0.0210208	0.695935	2977	151763	-0.00812432	0.0145563	0.576756	9693	324703	0	0.995217	0.99 (0.96;1.02)	0.99 (0.95;1.03)	0.99 (0.95;1.03)																						375-379.99		1	0	7		528	#FDBE6E	-0.554956
375	Disorders of lacrimal system	sense organs	rs7412	0.0247415	0.0323164	0.443913	6716	172940	0.0615046	0.0471365	0.191954	2977	151763	0.0364963	0.0266538	0.170914	9693	324703	0	0.520051	1.04 (0.98;1.09)	1.06 (0.97;1.17)	1.03 (0.96;1.09)																						375-379.99		1	0	7		528	#FDBE6E	1.36598
375	Disorders of lacrimal system	sense organs	rs6684395	0.0160156	0.0179418	0.372047	6716	172940	0.00213143	0.0266431	0.936238	2977	151763	0.0116838	0.014882	0.432396	9693	324703	0	0.665562	1.01 (0.98;1.04)	1.00 (0.95;1.06)	1.02 (0.98;1.05)																						375-379.99		1	0	7		528	#FDBE6E	0.78201
375	Disorders of lacrimal system	sense organs	rs11121272	0.0121668	0.018869	0.519056	6716	172940	-0.0143681	0.0278628	0.606082	2977	151763	0.00382372	0.0156235	0.806657	9693	324703	0	0.430383	1.00 (0.97;1.04)	0.99 (0.93;1.04)	1.01 (0.98;1.05)																						375-379.99		1	0	7		528	#FDBE6E	0.253859
375	Disorders of lacrimal system	sense organs	rs9692598	-0.00926322	0.0176829	0.600382	6716	172940	0.04904	0.0263282	0.0625122	2977	151763	0.00886119	0.0146793	0.546076	9693	324703	70.4096	0.0660132	1.01 (0.98;1.04)	1.05 (1.00;1.11)	0.99 (0.96;1.03)																						375-379.99		1	0	7		528	#FDBE6E	0.60643
375	Disorders of lacrimal system	sense organs	rs10835952	-0.0376744	0.0201336	0.0613154	6716	172940	0.0154615	0.0302837	0.609663	2977	151763	-0.0213871	0.0167664	0.202098	9693	324703	53.1607	0.143974	0.98 (0.95;1.01)	1.02 (0.96;1.08)	0.96 (0.93;1.00)																						375-379.99		1	0	7		528	#FDBE6E	-1.27249
375	Disorders of lacrimal system	sense organs	rs181785842	0.078808	0.0605272	0.192907	6716	172940	0.0740002	0.0887872	0.404588	2977	151763	0.0772826	0.0500117	0.122276	9693	324703	0	0.964313	1.08 (0.98;1.19)	1.08 (0.90;1.28)	1.08 (0.96;1.22)																						375-379.99		1	0	7		528	#FDBE6E	1.54014
375	Disorders of lacrimal system	sense organs	rs4351435	-0.0204718	0.0192621	0.287872	6716	172940	0.02163	0.0287526	0.451881	2977	151763	-0.00742974	0.0160029	0.642451	9693	324703	32.4291	0.223786	0.99 (0.96;1.02)	1.02 (0.97;1.08)	0.98 (0.94;1.02)																						375-379.99		1	0	7		528	#FDBE6E	-0.455968
375	Disorders of lacrimal system	sense organs	rs17114699	-0.00898775	0.0283518	0.751238	6716	172940	0.0178165	0.0416014	0.668458	2977	151763	-0.000486713	0.0234284	0.983426	9693	324703	0	0.594433	1.00 (0.95;1.05)	1.02 (0.94;1.10)	0.99 (0.94;1.05)																						375-379.99		1	0	7		528	#FDBE6E	-0.018407
375	Disorders of lacrimal system	sense organs	rs73045269	0.0181885	0.0234799	0.438552	6716	172940	0.0298666	0.0346912	0.389278	2977	151763	0.0218574	0.0194448	0.260981	9693	324703	0	0.780414	1.02 (0.98;1.06)	1.03 (0.96;1.10)	1.02 (0.97;1.07)																						375-379.99		1	0	7		528	#FDBE6E	1.12048
375	Disorders of lacrimal system	sense organs	rs7251704	0.00273131	0.0203196	0.893073	6716	172940	-0.0554617	0.0305677	0.0696176	2977	151763	-0.0151026	0.016922	0.372132	9693	324703	60.2156	0.112872	0.98 (0.95;1.02)	0.95 (0.89;1.00)	1.00 (0.96;1.04)																						375-379.99		1	0	7		528	#FDBE6E	-0.902868
375	Disorders of lacrimal system	sense organs	rs113693994	0.0472291	0.0411962	0.251612	6716	172940	0.0262591	0.0621201	0.672503	2977	151763	0.0408237	0.0343326	0.234415	9693	324703	0	0.778458	1.04 (0.97;1.11)	1.03 (0.91;1.16)	1.05 (0.97;1.14)																						375-379.99		1	0	7		528	#FDBE6E	1.17941
379.2	Disorders of vitreous body	sense organs	rs115974400	0.00819283	0.0413186	0.842823	4783	172940	-0.000491085	0.0507083	0.992273	3214	151763	0.00472779	0.0320314	0.88266	7997	324703	0	0.894383	1.00 (0.94;1.07)	1.00 (0.90;1.10)	1.01 (0.93;1.09)																						375-379.99	Both	1	1	7		540	#FDBE6E	0.153994
379.2	Disorders of vitreous body	sense organs	rs11927365	-0.0245393	0.0288737	0.39539	4783	172940	0.0283627	0.0355979	0.425596	3214	151763	-0.00354646	0.0224246	0.874338	7997	324703	24.9307	0.248431	1.00 (0.95;1.04)	1.03 (0.96;1.10)	0.98 (0.92;1.03)																						375-379.99	Both	1	1	7		540	#FDBE6E	-0.15597
379.2	Disorders of vitreous body	sense organs	rs8942	-0.0055411	0.0284349	0.845495	4783	172940	-0.0225921	0.034683	0.514795	3214	151763	-0.0123951	0.0219894	0.572968	7997	324703	0	0.703808	0.99 (0.95;1.03)	0.98 (0.91;1.05)	0.99 (0.94;1.05)																						375-379.99	Both	1	1	7		540	#FDBE6E	-0.561781
379.2	Disorders of vitreous body	sense organs	rs1264343	-0.0196518	0.0210472	0.350459	4783	172940	0.0343489	0.0255044	0.17805	3214	151763	0.00222512	0.0162333	0.890975	7997	324703	62.5023	0.10246	1.00 (0.97;1.03)	1.03 (0.98;1.09)	0.98 (0.94;1.02)																						375-379.99	Both	1	1	7		540	#FDBE6E	0.132903
379.2	Disorders of vitreous body	sense organs	rs9271635	0.0128428	0.0272042	0.636864	4783	172940	0.0415315	0.0331306	0.209998	3214	151763	0.0243961	0.0210245	0.245902	7997	324703	0	0.50335	1.02 (0.98;1.07)	1.04 (0.98;1.11)	1.01 (0.96;1.07)																						375-379.99	Both	1	1	7		540	#FDBE6E	1.16772
379.2	Disorders of vitreous body	sense organs	rs4860987	0.013496	0.0250079	0.589425	4783	172940	0.0260697	0.0302669	0.389057	3214	151763	0.0185973	0.0192786	0.334715	7997	324703	0	0.748775	1.02 (0.98;1.06)	1.03 (0.97;1.09)	1.01 (0.97;1.06)																						375-379.99	Both	1	1	7		540	#FDBE6E	0.973685
379.2	Disorders of vitreous body	sense organs	rs549560	0.00847607	0.022832	0.710462	4783	172940	0.0312327	0.0275743	0.25735	3214	151763	0.0177322	0.0175859	0.313301	7997	324703	0	0.524997	1.02 (0.98;1.05)	1.03 (0.98;1.09)	1.01 (0.96;1.05)																						375-379.99	Both	1	1	7		540	#FDBE6E	1.00789
379.2	Disorders of vitreous body	sense organs	rs34475883	0.0390296	0.0285745	0.171974	4783	172940	-0.00755405	0.0350767	0.829488	3214	151763	0.0204473	0.022154	0.356027	7997	324703	5.67557	0.303176	1.02 (0.98;1.07)	0.99 (0.93;1.06)	1.04 (0.98;1.10)																						375-379.99	Both	1	1	7		540	#FDBE6E	0.906391
379.2	Disorders of vitreous body	sense organs	rs76412942	0.000191241	0.0466068	0.996726	4783	172940	0.0762325	0.0544025	0.161134	3214	151763	0.032378	0.0353942	0.360307	7997	324703	11.2489	0.28847	1.03 (0.96;1.11)	1.08 (0.97;1.20)	1.00 (0.91;1.10)																						375-379.99	Both	1	1	7		540	#FDBE6E	0.883933
379.2	Disorders of vitreous body	sense organs	rs77924615	0.00347052	0.0263207	0.895099	4783	172940	-0.033014	0.0323858	0.308015	3214	151763	-0.0110422	0.0204256	0.58878	7997	324703	0	0.381987	0.99 (0.95;1.03)	0.97 (0.91;1.03)	1.00 (0.95;1.06)																						375-379.99	Both	1	1	7		540	#FDBE6E	-0.544058
379.2	Disorders of vitreous body	sense organs	rs10788167	-0.00389718	0.0249951	0.876098	4783	172940	-0.0370736	0.0305616	0.2251	3214	151763	-0.0171943	0.0193482	0.374176	7997	324703	0	0.400735	0.98 (0.95;1.02)	0.96 (0.91;1.02)	1.00 (0.95;1.05)																						375-379.99	Both	1	1	7		540	#FDBE6E	-0.885678
379.2	Disorders of vitreous body	sense organs	rs7310409	0.0476628	0.0216025	0.027359	4783	172940	-0.0192298	0.0260449	0.460312	3214	151763	0.0203995	0.0166273	0.219874	7997	324703	74.4112	0.0480581	1.02 (0.99;1.05)	0.98 (0.93;1.03)	1.05 (1.01;1.09)																						375-379.99	Both	1	1	7		540	#FDBE6E	1.2264
379.2	Disorders of vitreous body	sense organs	rs2954038	-0.0106927	0.0227283	0.638028	4783	172940	-0.0343602	0.0274126	0.210043	3214	151763	-0.0203345	0.0174966	0.245154	7997	324703	0	0.506279	0.98 (0.95;1.01)	0.97 (0.92;1.02)	0.99 (0.95;1.03)																						375-379.99	Both	1	1	7		540	#FDBE6E	-1.16185
379.2	Disorders of vitreous body	sense organs	rs35759773	-0.0125319	0.0219051	0.567254	4783	172940	-0.0395944	0.0265656	0.136108	3214	151763	-0.023485	0.0169006	0.164653	7997	324703	0	0.431886	0.98 (0.94;1.01)	0.96 (0.91;1.01)	0.99 (0.95;1.03)																						375-379.99	Both	1	1	7		540	#FDBE6E	-1.39979
379.2	Disorders of vitreous body	sense organs	rs5919350	0.00604066	0.0281853	0.830298	4783	172940	-0.00806234	0.0239989	0.736912	3214	151763	-0.00213498	0.0182725	0.906986	7997	324703	0	0.703223	1.00 (0.96;1.03)	0.99 (0.95;1.04)	1.01 (0.95;1.06)																						375-379.99	Both	1	1	7		540	#FDBE6E	-0.118823
379.2	Disorders of vitreous body	sense organs	rs4253311	-0.0128584	0.0208404	0.537239	4783	172940	0.029918	0.0253124	0.237226	3214	151763	0.00442348	0.0160889	0.783363	7997	324703	41.2488	0.192015	1.00 (0.97;1.04)	1.03 (0.98;1.08)	0.99 (0.95;1.03)																						375-379.99	Both	1	1	7		540	#FDBE6E	0.259189
379.2	Disorders of vitreous body	sense organs	rs6115776	-0.031485	0.022795	0.16721	4783	172940	-0.0113394	0.0276747	0.681998	3214	151763	-0.0233419	0.0175949	0.18463	7997	324703	0	0.574198	0.98 (0.94;1.01)	0.99 (0.94;1.04)	0.97 (0.93;1.01)																						375-379.99	Both	1	1	7		540	#FDBE6E	-1.32371
379.2	Disorders of vitreous body	sense organs	rs112268616	0.0272664	0.022204	0.219448	4783	172940	-0.0193957	0.0270779	0.473809	3214	151763	0.00850546	0.0171696	0.620332	7997	324703	43.6827	0.182684	1.01 (0.98;1.04)	0.98 (0.93;1.03)	1.03 (0.98;1.07)																						375-379.99	Both	1	1	7		540	#FDBE6E	0.505807
379.2	Disorders of vitreous body	sense organs	rs7043969	0.0220126	0.022795	0.334207	4783	172940	-0.028388	0.0274561	0.301164	3214	151763	0.00144735	0.0175383	0.934229	7997	324703	49.8684	0.157845	1.00 (0.97;1.04)	0.97 (0.92;1.03)	1.02 (0.98;1.07)																						375-379.99	Both	1	1	7		540	#FDBE6E	0.0766655
379.2	Disorders of vitreous body	sense organs	rs1052517	0.024147	0.0291227	0.407021	4783	172940	-0.00641435	0.0349778	0.854497	3214	151763	0.0116348	0.0223807	0.603162	7997	324703	0	0.501925	1.01 (0.97;1.06)	0.99 (0.93;1.06)	1.02 (0.97;1.08)																						375-379.99	Both	1	1	7		540	#FDBE6E	0.522673
379.2	Disorders of vitreous body	sense organs	rs17114699	0.014289	0.03315	0.666438	4783	172940	0.0283156	0.0399291	0.478233	3214	151763	0.0200123	0.0255055	0.432673	7997	324703	0	0.786945	1.02 (0.97;1.07)	1.03 (0.95;1.11)	1.01 (0.95;1.08)																						375-379.99	Both	1	1	7		540	#FDBE6E	0.785445
379.2	Disorders of vitreous body	sense organs	rs10845821	0.0488599	0.0211136	0.0206597	4783	172940	0.0122729	0.0257861	0.634109	3214	151763	0.0341757	0.0163361	0.0364352	7997	324703	17.0251	0.272288	1.03 (1.00;1.07)	1.01 (0.96;1.06)	1.05 (1.01;1.09)																						375-379.99	Both	1	1	7		540	#FDBE6E	2.08951
379.2	Disorders of vitreous body	sense organs	rs953934	-0.0319286	0.020842	0.125538	4783	172940	-0.00861258	0.0253405	0.733951	3214	151763	-0.0225204	0.0160969	0.161796	7997	324703	0	0.477315	0.98 (0.95;1.01)	0.99 (0.94;1.04)	0.97 (0.93;1.01)																						375-379.99	Both	1	1	7		540	#FDBE6E	-1.40299
379.2	Disorders of vitreous body	sense organs	rs3745540	-0.00700237	0.0210847	0.739809	4783	172940	-0.0220526	0.0255676	0.3884	3214	151763	-0.0130945	0.0162668	0.420829	7997	324703	0	0.649728	0.99 (0.96;1.02)	0.98 (0.93;1.03)	0.99 (0.95;1.03)																						375-379.99	Both	1	1	7		540	#FDBE6E	-0.809388
379.2	Disorders of vitreous body	sense organs	rs7251704	0.0119708	0.0238657	0.615955	4783	172940	0.0297069	0.0288088	0.302459	3214	151763	0.019189	0.0183785	0.296439	7997	324703	0	0.63543	1.02 (0.98;1.06)	1.03 (0.97;1.09)	1.01 (0.97;1.06)																						375-379.99	Both	1	1	7		540	#FDBE6E	1.03272
379.2	Disorders of vitreous body	sense organs	rs56369941	-0.0144483	0.0226987	0.524433	4783	172940	-0.0182012	0.0276055	0.509683	3214	151763	-0.0159621	0.0175328	0.362603	7997	324703	0	0.916371	0.98 (0.95;1.02)	0.98 (0.93;1.04)	0.99 (0.94;1.03)																						375-379.99	Both	1	1	7		540	#FDBE6E	-0.919716
379.2	Disorders of vitreous body	sense organs	rs11694716	-0.0140021	0.0218451	0.52154	4783	172940	0.00885827	0.0264773	0.737956	3214	151763	-0.00474338	0.0168503	0.778326	7997	324703	0	0.505421	1.00 (0.96;1.03)	1.01 (0.96;1.06)	0.99 (0.94;1.03)																						375-379.99	Both	1	1	7		540	#FDBE6E	-0.272428
379.2	Disorders of vitreous body	sense organs	rs3767221	-0.0095025	0.021356	0.656351	4783	172940	-0.00374944	0.0259257	0.885009	3214	151763	-0.00717684	0.0164837	0.663278	7997	324703	0	0.864005	0.99 (0.96;1.03)	1.00 (0.95;1.05)	0.99 (0.95;1.03)																						375-379.99	Both	1	1	7		540	#FDBE6E	-0.432656
379.2	Disorders of vitreous body	sense organs	rs11094681	0.00792398	0.0238432	0.739635	4783	172940	-0.016579	0.0201797	0.411322	3214	151763	-0.00635259	0.0154034	0.680036	7997	324703	0	0.432785	0.99 (0.96;1.02)	0.98 (0.95;1.02)	1.01 (0.96;1.06)																						375-379.99	Both	1	1	7		540	#FDBE6E	-0.419588
379.2	Disorders of vitreous body	sense organs	rs12040409	-0.0122433	0.0435661	0.778688	4783	172940	0.00943717	0.0522605	0.856698	3214	151763	-0.0033541	0.0334634	0.92016	7997	324703	0	0.74999	1.00 (0.93;1.06)	1.01 (0.91;1.12)	0.99 (0.91;1.08)																						375-379.99	Both	1	1	7		540	#FDBE6E	-0.121286
379.2	Disorders of vitreous body	sense organs	rs4351435	-0.0112794	0.0227325	0.619769	4783	172940	-0.0325815	0.0274214	0.234764	3214	151763	-0.0199561	0.0175008	0.254162	7997	324703	0	0.549801	0.98 (0.95;1.01)	0.97 (0.92;1.02)	0.99 (0.95;1.03)																						375-379.99	Both	1	1	7		540	#FDBE6E	-1.14444
379.2	Disorders of vitreous body	sense organs	rs115478735	-0.0496033	0.0272171	0.0683787	4783	172940	-0.0633287	0.0331047	0.0557506	3214	151763	-0.055139	0.0210239	0.00872416	7997	324703	0	0.748768	0.95 (0.91;0.99)	0.94 (0.88;1.00)	0.95 (0.90;1.00)																						375-379.99	Both	1	1	7		540	#FDBE6E	-2.62601
379.2	Disorders of vitreous body	sense organs	rs9692598	-0.0177	0.02082	0.395244	4783	172940	-0.00597015	0.0253425	0.81376	3214	151763	-0.0129733	0.0160872	0.419991	7997	324703	0	0.720613	0.99 (0.96;1.02)	0.99 (0.95;1.04)	0.98 (0.94;1.02)																						375-379.99	Both	1	1	7		540	#FDBE6E	-0.82224
379.2	Disorders of vitreous body	sense organs	rs113693994	0.0665634	0.0482321	0.167567	4783	172940	0.0031598	0.06064	0.958443	3214	151763	0.0419949	0.0377478	0.265918	7997	324703	0	0.413189	1.04 (0.97;1.12)	1.00 (0.89;1.13)	1.07 (0.97;1.17)																						375-379.99	Both	1	1	7		540	#FDBE6E	1.10877
379.2	Disorders of vitreous body	sense organs	rs12881545	-0.037491	0.022078	0.0894858	4783	172940	0.00380879	0.0269948	0.887796	3214	151763	-0.020938	0.0170901	0.220518	7997	324703	28.6991	0.236304	0.98 (0.95;1.01)	1.00 (0.95;1.06)	0.96 (0.92;1.01)																						375-379.99	Both	1	1	7		540	#FDBE6E	-1.219
379.2	Disorders of vitreous body	sense organs	rs1047891	0.0115591	0.022355	0.605107	4783	172940	0.0118518	0.0272301	0.663384	3214	151763	0.0116769	0.0172782	0.499155	7997	324703	0	0.993371	1.01 (0.98;1.05)	1.01 (0.96;1.07)	1.01 (0.97;1.06)																						375-379.99	Both	1	1	7		540	#FDBE6E	0.664606
379.2	Disorders of vitreous body	sense organs	rs6684395	0.0036709	0.0211176	0.861998	4783	172940	-0.0239522	0.0256075	0.349603	3214	151763	-0.0075106	0.0162922	0.644804	7997	324703	0	0.405281	0.99 (0.96;1.02)	0.98 (0.93;1.03)	1.00 (0.96;1.05)																						375-379.99	Both	1	1	7		540	#FDBE6E	-0.4627
379.2	Disorders of vitreous body	sense organs	rs17458741	-0.00760859	0.0236815	0.747991	4783	172940	0.0237419	0.0285812	0.406153	3214	151763	0.00515308	0.0182353	0.777492	7997	324703	0	0.398316	1.00 (0.97;1.04)	1.02 (0.97;1.08)	0.99 (0.95;1.04)																						375-379.99	Both	1	1	7		540	#FDBE6E	0.269041
379.2	Disorders of vitreous body	sense organs	rs7412	0.0101154	0.0383149	0.791774	4783	172940	0.0483556	0.0455741	0.288675	3214	151763	0.0259511	0.0293275	0.376227	7997	324703	0	0.520705	1.03 (0.97;1.09)	1.05 (0.96;1.15)	1.01 (0.94;1.09)																						375-379.99	Both	1	1	7		540	#FDBE6E	0.8761
379.2	Disorders of vitreous body	sense organs	rs12722013	0.0283616	0.0489215	0.562093	4783	172940	-0.0223548	0.0598256	0.708653	3214	151763	0.00803808	0.0378714	0.831915	7997	324703	0	0.51166	1.01 (0.94;1.09)	0.98 (0.87;1.10)	1.03 (0.93;1.13)																						375-379.99	Both	1	1	7		540	#FDBE6E	0.203229
379.2	Disorders of vitreous body	sense organs	rs1044261	-0.0417799	0.0397452	0.29317	4783	172940	-0.00867252	0.0479661	0.85652	3214	151763	-0.0283022	0.0306041	0.355077	7997	324703	0	0.595088	0.97 (0.92;1.03)	0.99 (0.90;1.09)	0.96 (0.89;1.04)																						375-379.99	Both	1	1	7		540	#FDBE6E	-0.936826
379.2	Disorders of vitreous body	sense organs	rs11214357	-0.0181592	0.0208821	0.384515	4783	172940	-0.0016846	0.0253227	0.946959	3214	151763	-0.0114907	0.0161107	0.4757	7997	324703	0	0.615714	0.99 (0.96;1.02)	1.00 (0.95;1.05)	0.98 (0.94;1.02)																						375-379.99	Both	1	1	7		540	#FDBE6E	-0.717733
379.2	Disorders of vitreous body	sense organs	rs10008644	0.00442324	0.0241063	0.854415	4783	172940	-0.0124916	0.029286	0.669715	3214	151763	-0.00240856	0.018612	0.897034	7997	324703	0	0.655645	1.00 (0.96;1.03)	0.99 (0.93;1.05)	1.00 (0.96;1.05)																						375-379.99	Both	1	1	7		540	#FDBE6E	-0.139896
379.2	Disorders of vitreous body	sense organs	rs73045269	-0.0920398	0.0286158	0.00129813	4783	172940	0.0112002	0.0336397	0.739176	3214	151763	-0.0486972	0.0217965	0.0254715	7997	324703	81.7001	0.0194066	0.95 (0.91;0.99)	1.01 (0.95;1.08)	0.91 (0.86;0.96)																						375-379.99	Both	1	1	7		540	#FDBE6E	-2.26508
379.2	Disorders of vitreous body	sense organs	rs11121272	0.00020703	0.0221812	0.992553	4783	172940	-0.0259511	0.0267915	0.332729	3214	151763	-0.0104311	0.0170855	0.541513	7997	324703	0	0.452016	0.99 (0.96;1.02)	0.97 (0.92;1.03)	1.00 (0.96;1.04)																						375-379.99	Both	1	1	7		540	#FDBE6E	-0.604583
379.2	Disorders of vitreous body	sense organs	rs181785842	-0.0544818	0.0755282	0.470698	4783	172940	0.00550975	0.0882539	0.95022	3214	151763	-0.0291193	0.0573832	0.611836	7997	324703	0	0.605537	0.97 (0.87;1.09)	1.01 (0.85;1.20)	0.95 (0.82;1.10)																						375-379.99	Both	1	1	7		540	#FDBE6E	-0.501439
379.2	Disorders of vitreous body	sense organs	rs10915893	-0.000991104	0.0216189	0.963434	4783	172940	-0.00218894	0.0262871	0.933637	3214	151763	-0.00147439	0.0166974	0.929638	7997	324703	0	0.971925	1.00 (0.97;1.03)	1.00 (0.95;1.05)	1.00 (0.96;1.04)																						375-379.99	Both	1	1	7		540	#FDBE6E	-0.087824
379.2	Disorders of vitreous body	sense organs	rs114139234	0.173031	0.0988208	0.0799527	4783	172940	0.0764788	0.123519	0.535806	3214	151763	0.13535	0.0771643	0.079423	7997	324703	0	0.541611	1.14 (0.98;1.33)	1.08 (0.85;1.38)	1.19 (0.98;1.44)																						375-379.99	Both	1	1	7		540	#FDBE6E	1.73801
379.2	Disorders of vitreous body	sense organs	rs62069691	0.0342987	0.0353276	0.33161	4783	172940	-0.0130641	0.0436476	0.764705	3214	151763	0.0155522	0.0274601	0.571152	7997	324703	0	0.398971	1.02 (0.96;1.07)	0.99 (0.91;1.08)	1.03 (0.97;1.11)																						375-379.99	Both	1	1	7		540	#FDBE6E	0.575983
379.2	Disorders of vitreous body	sense organs	rs7311982	-0.0375945	0.0228181	0.0994402	4783	172940	0.00483536	0.0280417	0.863096	3214	151763	-0.0206918	0.0176989	0.242361	7997	324703	27.4007	0.240541	0.98 (0.95;1.01)	1.00 (0.95;1.06)	0.96 (0.92;1.01)																						375-379.99	Both	1	1	7		540	#FDBE6E	-1.16316
379.2	Disorders of vitreous body	sense organs	rs705666	0.0134486	0.0266159	0.613359	4783	172940	0.0340781	0.0321786	0.289586	3214	151763	0.0218288	0.0205093	0.287176	7997	324703	0	0.621302	1.02 (0.98;1.06)	1.03 (0.97;1.10)	1.01 (0.96;1.07)																						375-379.99	Both	1	1	7		540	#FDBE6E	1.05974
379.2	Disorders of vitreous body	sense organs	rs10835952	-0.0311998	0.0237448	0.188859	4783	172940	0.000194107	0.0291097	0.99468	3214	151763	-0.0186569	0.0183998	0.310596	7997	324703	0	0.403321	0.98 (0.95;1.02)	1.00 (0.94;1.06)	0.97 (0.93;1.02)																						375-379.99	Both	1	1	7		540	#FDBE6E	-1.00293
379.2	Disorders of vitreous body	sense organs	rs2239547	-0.0297628	0.023894	0.212904	4783	172940	-0.0849046	0.0294267	0.00391057	3214	151763	-0.051673	0.0185492	0.00534072	7997	324703	52.7445	0.145752	0.95 (0.92;0.98)	0.92 (0.87;0.97)	0.97 (0.93;1.02)																						375-379.99	Both	1	1	7		540	#FDBE6E	-2.79729
379.2	Disorders of vitreous body	sense organs	rs72701663	-0.0408561	0.0222787	0.0666745	4783	172940	-0.0495506	0.0271257	0.0677446	3214	151763	-0.0443585	0.0172163	0.00997958	7997	324703	0	0.804373	0.96 (0.92;0.99)	0.95 (0.90;1.00)	0.96 (0.92;1.00)																						375-379.99	Both	1	1	7		540	#FDBE6E	-2.57895
379.3	Aphakia and other disorders of lens	sense organs	rs8942	0.0119961	0.0370501	0.746103	2776	172940	0.0215026	0.0430787	0.617676	2017	151763	0.0160382	0.0280901	0.56803	4793	324703	0	0.867127	1.02 (0.96;1.07)	1.02 (0.94;1.11)	1.01 (0.94;1.09)																						375-379.99	Both	1	1	7		541	#FDBE6E	0.565174
379.3	Aphakia and other disorders of lens	sense organs	rs4860987	-0.0185647	0.0328804	0.572338	2776	172940	-0.0804406	0.039003	0.0391676	2017	151763	-0.0442704	0.0251392	0.078237	4793	324703	32.0291	0.225154	0.96 (0.91;1.00)	0.92 (0.85;1.00)	0.98 (0.92;1.05)																						375-379.99	Both	1	1	7		541	#FDBE6E	-1.76587
379.3	Aphakia and other disorders of lens	sense organs	rs549560	-0.0420015	0.0301871	0.164113	2776	172940	0.024148	0.0347713	0.487381	2017	151763	-0.0135718	0.0227952	0.551588	4793	324703	51.5442	0.15084	0.99 (0.94;1.03)	1.02 (0.96;1.10)	0.96 (0.90;1.02)																						375-379.99	Both	1	1	7		541	#FDBE6E	-0.598031
379.3	Aphakia and other disorders of lens	sense organs	rs10845821	0.0464597	0.0275861	0.0921486	2776	172940	-0.00826449	0.0325327	0.799467	2017	151763	0.02357	0.0210402	0.262612	4793	324703	39.2479	0.1995	1.02 (0.98;1.07)	0.99 (0.93;1.06)	1.05 (0.99;1.11)																						375-379.99	Both	1	1	7		541	#FDBE6E	1.12402
379.3	Aphakia and other disorders of lens	sense organs	rs34475883	0.0463717	0.0372786	0.213528	2776	172940	-0.0236577	0.0444067	0.594206	2017	151763	0.0174218	0.0285517	0.541741	4793	324703	31.4525	0.227114	1.02 (0.96;1.08)	0.98 (0.90;1.07)	1.05 (0.97;1.13)																						375-379.99	Both	1	1	7		541	#FDBE6E	0.576347
379.3	Aphakia and other disorders of lens	sense organs	rs7043969	0.0170826	0.0297373	0.565663	2776	172940	0.0436643	0.0350722	0.213138	2017	151763	0.0282	0.0226816	0.213758	4793	324703	0	0.563207	1.03 (0.98;1.08)	1.04 (0.98;1.12)	1.02 (0.96;1.08)																						375-379.99	Both	1	1	7		541	#FDBE6E	1.24309
379.3	Aphakia and other disorders of lens	sense organs	rs77924615	-0.0362965	0.0348471	0.297601	2776	172940	0.010737	0.0402674	0.789745	2017	151763	-0.0161561	0.0263502	0.53979	4793	324703	0	0.377116	0.98 (0.93;1.04)	1.01 (0.93;1.09)	0.96 (0.90;1.03)																						375-379.99	Both	1	1	7		541	#FDBE6E	-0.619007
379.3	Aphakia and other disorders of lens	sense organs	rs4395444	0.041739	0.0282108	0.138997	2776	172940	0.0656317	0.0329773	0.0465682	2017	151763	0.0518353	0.0214371	0.015605	4793	324703	0	0.58194	1.05 (1.01;1.10)	1.07 (1.00;1.14)	1.04 (0.99;1.10)																						375-379.99	Both	1	1	7		541	#FDBE6E	2.42326
379.3	Aphakia and other disorders of lens	sense organs	rs11927365	0.00912266	0.0381839	0.811172	2776	172940	0.0355826	0.0449501	0.428593	2017	151763	0.0202132	0.0291013	0.487318	4793	324703	0	0.653696	1.02 (0.96;1.08)	1.04 (0.95;1.13)	1.01 (0.94;1.09)																						375-379.99	Both	1	1	7		541	#FDBE6E	0.68844
379.3	Aphakia and other disorders of lens	sense organs	rs7412	0.060871	0.0490841	0.214925	2776	172940	0.0680304	0.057073	0.233265	2017	151763	0.063915	0.0372144	0.0858918	4793	324703	0	0.924229	1.07 (0.99;1.15)	1.07 (0.96;1.20)	1.06 (0.97;1.17)																						375-379.99	Both	1	1	7		541	#FDBE6E	1.72269
379.3	Aphakia and other disorders of lens	sense organs	rs10788167	-0.0174107	0.0328324	0.595911	2776	172940	-0.0183619	0.0383225	0.631838	2017	151763	-0.0178134	0.0249332	0.474953	4793	324703	0	0.98496	0.98 (0.94;1.03)	0.98 (0.91;1.06)	0.98 (0.92;1.05)																						375-379.99	Both	1	1	7		541	#FDBE6E	-0.709831
379.3	Aphakia and other disorders of lens	sense organs	rs9271635	-0.0152102	0.0352192	0.665835	2776	172940	0.0208065	0.0412492	0.613973	2017	151763	-2.43904e-05	0.0267844	0.999273	4793	324703	0	0.506668	1.00 (0.95;1.05)	1.02 (0.94;1.11)	0.98 (0.92;1.06)																						375-379.99	Both	1	1	7		541	#FDBE6E	0.00706231
379.3	Aphakia and other disorders of lens	sense organs	rs4351435	-0.0491173	0.0294571	0.0954314	2776	172940	0.019601	0.0348432	0.573743	2017	151763	-0.0204742	0.0224953	0.36274	4793	324703	55.9152	0.13204	0.98 (0.94;1.02)	1.02 (0.95;1.09)	0.95 (0.90;1.01)																						375-379.99	Both	1	1	7		541	#FDBE6E	-0.895494
379.3	Aphakia and other disorders of lens	sense organs	rs9692598	-0.00833965	0.0272355	0.759448	2776	172940	0.0431505	0.031937	0.176659	2017	151763	0.01334	0.0207233	0.519757	4793	324703	33.5501	0.21992	1.01 (0.97;1.06)	1.04 (0.98;1.11)	0.99 (0.94;1.05)																						375-379.99	Both	1	1	7		541	#FDBE6E	0.640116
379.3	Aphakia and other disorders of lens	sense organs	rs4253311	-0.00123587	0.0272567	0.963835	2776	172940	-0.0177108	0.0318601	0.578284	2017	151763	-0.00819816	0.0207115	0.692233	4793	324703	0	0.694371	0.99 (0.95;1.03)	0.98 (0.92;1.05)	1.00 (0.95;1.05)																						375-379.99	Both	1	1	7		541	#FDBE6E	-0.399126
379.3	Aphakia and other disorders of lens	sense organs	rs112268616	-0.00788535	0.0291684	0.7869	2776	172940	-0.0102666	0.0340808	0.763229	2017	151763	-0.00889214	0.0221603	0.688226	4793	324703	0	0.957666	0.99 (0.95;1.04)	0.99 (0.93;1.06)	0.99 (0.94;1.05)																						375-379.99	Both	1	1	7		541	#FDBE6E	-0.405643
379.3	Aphakia and other disorders of lens	sense organs	rs2954038	-0.0384128	0.0295064	0.19297	2776	172940	0.0257578	0.0348853	0.460298	2017	151763	-0.0116507	0.0225286	0.60505	4793	324703	49.3034	0.160181	0.99 (0.95;1.03)	1.03 (0.96;1.10)	0.96 (0.91;1.02)																						375-379.99	Both	1	1	7		541	#FDBE6E	-0.507434
379.3	Aphakia and other disorders of lens	sense organs	rs11214357	0.0261507	0.0273396	0.338812	2776	172940	-0.0253049	0.0318457	0.426842	2017	151763	0.00431798	0.0207438	0.835106	4793	324703	33.4661	0.220211	1.00 (0.96;1.05)	0.98 (0.92;1.04)	1.03 (0.97;1.08)																						375-379.99	Both	1	1	7		541	#FDBE6E	0.210217
379.3	Aphakia and other disorders of lens	sense organs	rs1264343	-0.0305602	0.0275428	0.267192	2776	172940	0.0157257	0.0321717	0.62498	2017	151763	-0.0109838	0.0209226	0.599603	4793	324703	16.2788	0.274436	0.99 (0.95;1.03)	1.02 (0.95;1.08)	0.97 (0.92;1.02)																						375-379.99	Both	1	1	7		541	#FDBE6E	-0.524102
379.3	Aphakia and other disorders of lens	sense organs	rs705666	-0.00795348	0.0349703	0.820085	2776	172940	0.0554897	0.0402025	0.167508	2017	151763	0.0193736	0.026385	0.462786	4793	324703	29.4626	0.233784	1.02 (0.97;1.07)	1.06 (0.98;1.14)	0.99 (0.93;1.06)																						375-379.99	Both	1	1	7		541	#FDBE6E	0.729486
379.3	Aphakia and other disorders of lens	sense organs	rs1044261	0.0188176	0.0505994	0.709972	2776	172940	0.0677814	0.0586356	0.24769	2017	151763	0.0397168	0.0383079	0.299839	4793	324703	0	0.527255	1.04 (0.97;1.12)	1.07 (0.95;1.20)	1.02 (0.92;1.13)																						375-379.99	Both	1	1	7		541	#FDBE6E	1.05876
379.3	Aphakia and other disorders of lens	sense organs	rs10008644	-0.021568	0.0317445	0.496869	2776	172940	0.00185042	0.0367109	0.959799	2017	151763	-0.0115489	0.0240122	0.630545	4793	324703	0	0.629429	0.99 (0.94;1.04)	1.00 (0.93;1.08)	0.98 (0.92;1.04)																						375-379.99	Both	1	1	7		541	#FDBE6E	-0.47333
379.3	Aphakia and other disorders of lens	sense organs	rs681343	-0.00649345	0.0273629	0.812417	2776	172940	-0.0107551	0.0319545	0.736437	2017	151763	-0.00829635	0.020784	0.689768	4793	324703	0	0.919311	0.99 (0.95;1.03)	0.99 (0.93;1.05)	0.99 (0.94;1.05)																						375-379.99	Both	1	1	7		541	#FDBE6E	-0.409283
379.3	Aphakia and other disorders of lens	sense organs	rs114139234	0.212375	0.126858	0.0941084	2776	172940	0.150223	0.149936	0.316387	2017	151763	0.186445	0.0968453	0.0542063	4793	324703	0	0.751659	1.20 (1.00;1.46)	1.16 (0.87;1.56)	1.24 (0.96;1.59)																						375-379.99	Both	1	1	7		541	#FDBE6E	1.91517
379.3	Aphakia and other disorders of lens	sense organs	rs62069691	0.0156528	0.0466044	0.736973	2776	172940	-0.0473096	0.0556165	0.39497	2017	151763	-0.0103203	0.0357211	0.772649	4793	324703	0	0.385553	0.99 (0.92;1.06)	0.95 (0.86;1.06)	1.02 (0.93;1.11)																						375-379.99	Both	1	1	7		541	#FDBE6E	-0.302267
379.3	Aphakia and other disorders of lens	sense organs	rs11094681	-0.0112281	0.0311031	0.718103	2776	172940	-0.0431379	0.0251153	0.0858711	2017	151763	-0.0305435	0.0195402	0.118026	4793	324703	0	0.424755	0.97 (0.93;1.01)	0.96 (0.91;1.01)	0.99 (0.93;1.05)																						375-379.99	Both	1	1	7		541	#FDBE6E	-1.56879
379.3	Aphakia and other disorders of lens	sense organs	rs4897180	0.0149105	0.0273643	0.585829	2776	172940	-0.035297	0.0320193	0.270303	2017	151763	-0.00628152	0.0208024	0.762682	4793	324703	29.6238	0.23325	0.99 (0.95;1.04)	0.97 (0.91;1.03)	1.02 (0.96;1.07)																						375-379.99	Both	1	1	7		541	#FDBE6E	-0.302339
379.3	Aphakia and other disorders of lens	sense organs	rs2239547	-0.102847	0.0318653	0.00124853	2776	172940	-0.0262017	0.03654	0.473332	2017	151763	-0.0697378	0.024016	0.0036865	4793	324703	59.9868	0.113906	0.93 (0.89;0.98)	0.97 (0.91;1.05)	0.90 (0.85;0.96)																						375-379.99	Both	1	1	7		541	#FDBE6E	-2.92483
379.3	Aphakia and other disorders of lens	sense organs	rs113693994	-0.0369329	0.06568	0.573901	2776	172940	0.00145002	0.0763131	0.98484	2017	151763	-0.0205997	0.0497812	0.679017	4793	324703	0	0.703043	0.98 (0.89;1.08)	1.00 (0.86;1.16)	0.96 (0.85;1.10)																						375-379.99	Both	1	1	7		541	#FDBE6E	-0.399365
379.3	Aphakia and other disorders of lens	sense organs	rs76412942	0.0450105	0.059837	0.451919	2776	172940	0.0574932	0.0689637	0.404466	2017	151763	0.0503718	0.045196	0.265057	4793	324703	0	0.891256	1.05 (0.96;1.15)	1.06 (0.93;1.21)	1.05 (0.93;1.18)																						375-379.99	Both	1	1	7		541	#FDBE6E	1.09639
379.3	Aphakia and other disorders of lens	sense organs	rs1047891	-0.0147101	0.0293475	0.616203	2776	172940	-0.0459479	0.0346724	0.185105	2017	151763	-0.0277486	0.0224005	0.215438	4793	324703	0	0.491658	0.97 (0.93;1.02)	0.96 (0.89;1.02)	0.99 (0.93;1.04)																						375-379.99	Both	1	1	7		541	#FDBE6E	-1.23905
379.3	Aphakia and other disorders of lens	sense organs	rs7310409	0.0114889	0.0281642	0.683328	2776	172940	0.00640301	0.0328892	0.84564	2017	151763	0.00933721	0.0213924	0.662493	4793	324703	0	0.906499	1.01 (0.97;1.05)	1.01 (0.94;1.07)	1.01 (0.96;1.07)																						375-379.99	Both	1	1	7		541	#FDBE6E	0.441046
379.3	Aphakia and other disorders of lens	sense organs	rs7311982	0.0664049	0.030516	0.0295503	2776	172940	-0.0572433	0.034902	0.100981	2017	151763	0.0128337	0.0229732	0.576409	4793	324703	85.9416	0.00765195	1.01 (0.97;1.06)	0.94 (0.88;1.01)	1.07 (1.01;1.13)																						375-379.99	Both	1	1	7		541	#FDBE6E	0.595651
379.3	Aphakia and other disorders of lens	sense organs	rs6115776	-0.0192813	0.0297231	0.516533	2776	172940	0.0139751	0.0347294	0.687391	2017	151763	-0.00522084	0.0225819	0.817163	4793	324703	0	0.466909	0.99 (0.95;1.04)	1.01 (0.95;1.09)	0.98 (0.93;1.04)																						375-379.99	Both	1	1	7		541	#FDBE6E	-0.228624
379.3	Aphakia and other disorders of lens	sense organs	rs56369941	-0.0308015	0.0297589	0.300652	2776	172940	-0.0322595	0.0348106	0.354075	2017	151763	-0.0314171	0.0226199	0.164859	4793	324703	0	0.974603	0.97 (0.93;1.01)	0.97 (0.90;1.04)	0.97 (0.91;1.03)																						375-379.99	Both	1	1	7		541	#FDBE6E	-1.39587
379.3	Aphakia and other disorders of lens	sense organs	rs17114699	0.0365194	0.0428893	0.394502	2776	172940	-0.0661963	0.0520618	0.203553	2017	151763	-0.00500754	0.0331029	0.879761	4793	324703	56.8749	0.127816	0.99 (0.93;1.06)	0.94 (0.85;1.04)	1.04 (0.95;1.13)																						375-379.99	Both	1	1	7		541	#FDBE6E	-0.184894
379.3	Aphakia and other disorders of lens	sense organs	rs17458741	-0.0542398	0.0313108	0.0832198	2776	172940	-0.0456444	0.0365945	0.212286	2017	151763	-0.0506069	0.0237909	0.0334073	4793	324703	0	0.858353	0.95 (0.91;1.00)	0.96 (0.89;1.03)	0.95 (0.89;1.01)																						375-379.99	Both	1	1	7		541	#FDBE6E	-2.13298
379.3	Aphakia and other disorders of lens	sense organs	rs73045269	-0.00608937	0.0363233	0.866863	2776	172940	0.00576186	0.0423729	0.891837	2017	151763	-0.00106945	0.0275775	0.969066	4793	324703	0	0.831837	1.00 (0.95;1.05)	1.01 (0.93;1.09)	0.99 (0.93;1.07)																						375-379.99	Both	1	1	7		541	#FDBE6E	-0.0451534
379.3	Aphakia and other disorders of lens	sense organs	rs1052517	-0.0678633	0.0370311	0.0668618	2776	172940	-0.0503424	0.0432913	0.24488	2017	151763	-0.0604601	0.0281404	0.0316728	4793	324703	0	0.758423	0.94 (0.89;0.99)	0.95 (0.87;1.04)	0.93 (0.87;1.00)																						375-379.99	Both	1	1	7		541	#FDBE6E	-2.14813
379.3	Aphakia and other disorders of lens	sense organs	rs3767221	0.0119885	0.027865	0.667024	2776	172940	-0.0411371	0.0327369	0.208899	2017	151763	-0.0103309	0.0212191	0.626352	4793	324703	34.5164	0.216548	0.99 (0.95;1.03)	0.96 (0.90;1.02)	1.01 (0.96;1.07)																						375-379.99	Both	1	1	7		541	#FDBE6E	-0.485491
379.3	Aphakia and other disorders of lens	sense organs	rs5919350	0.0385017	0.0373181	0.302204	2776	172940	0.0704464	0.0318762	0.0271053	2017	151763	0.0569709	0.0242377	0.0187479	4793	324703	0	0.515121	1.06 (1.01;1.11)	1.07 (1.01;1.14)	1.04 (0.97;1.12)																						375-379.99	Both	1	1	7		541	#FDBE6E	2.37039
379.3	Aphakia and other disorders of lens	sense organs	rs11694716	-0.00154024	0.0285841	0.957027	2776	172940	0.0266047	0.0334308	0.426141	2017	151763	0.010346	0.0217254	0.633922	4793	324703	0	0.522253	1.01 (0.97;1.05)	1.03 (0.96;1.10)	1.00 (0.94;1.06)																						375-379.99	Both	1	1	7		541	#FDBE6E	0.46592
379.3	Aphakia and other disorders of lens	sense organs	rs72701663	0.0320844	0.0287867	0.265042	2776	172940	0.0266582	0.0337614	0.429758	2017	151763	0.0298001	0.021905	0.173696	4793	324703	0	0.902661	1.03 (0.99;1.08)	1.03 (0.96;1.10)	1.03 (0.98;1.09)																						375-379.99	Both	1	1	7		541	#FDBE6E	1.3723
379.3	Aphakia and other disorders of lens	sense organs	rs79486581	0.101672	0.0557564	0.0682265	2776	172940	-0.0369864	0.0690821	0.592375	2017	151763	0.0469771	0.0433877	0.278929	4793	324703	59.0085	0.118312	1.05 (0.96;1.14)	0.96 (0.84;1.10)	1.11 (0.99;1.23)																						375-379.99	Both	1	1	7		541	#FDBE6E	1.03971
379.3	Aphakia and other disorders of lens	sense organs	rs35759773	-0.0205052	0.0286647	0.474396	2776	172940	-0.0560683	0.0334983	0.094177	2017	151763	-0.0355381	0.0217793	0.102736	4793	324703	0	0.41988	0.96 (0.92;1.01)	0.95 (0.89;1.01)	0.98 (0.93;1.04)																						375-379.99	Both	1	1	7		541	#FDBE6E	-1.6411
379.3	Aphakia and other disorders of lens	sense organs	rs181785842	0.0039595	0.0955095	0.966932	2776	172940	0.0302767	0.109281	0.781739	2017	151763	0.0153563	0.0719145	0.830909	4793	324703	0	0.85611	1.02 (0.88;1.17)	1.03 (0.83;1.28)	1.00 (0.83;1.21)																						375-379.99	Both	1	1	7		541	#FDBE6E	0.211426
379.3	Aphakia and other disorders of lens	sense organs	rs115478735	0.102352	0.0341606	0.00273368	2776	172940	0.0221462	0.0408082	0.587343	2017	151763	0.0693056	0.0261943	0.00814916	4793	324703	55.9728	0.131788	1.07 (1.02;1.13)	1.02 (0.94;1.11)	1.11 (1.04;1.18)																						375-379.99	Both	1	1	7		541	#FDBE6E	2.63978
379.3	Aphakia and other disorders of lens	sense organs	rs6684395	0.0305909	0.0276437	0.26846	2776	172940	-0.0186578	0.0322992	0.563498	2017	151763	0.00976861	0.0210019	0.641839	4793	324703	25.481	0.246692	1.01 (0.97;1.05)	0.98 (0.92;1.05)	1.03 (0.98;1.09)																						375-379.99	Both	1	1	7		541	#FDBE6E	0.481308
379.3	Aphakia and other disorders of lens	sense organs	rs11121272	-0.0255998	0.0289072	0.37584	2776	172940	-0.036754	0.0336901	0.275298	2017	151763	-0.0303296	0.0219383	0.166821	4793	324703	0	0.80161	0.97 (0.93;1.01)	0.96 (0.90;1.03)	0.97 (0.92;1.03)																						375-379.99	Both	1	1	7		541	#FDBE6E	-1.38046
379.3	Aphakia and other disorders of lens	sense organs	rs12040409	-0.0536938	0.0580266	0.354794	2776	172940	0.0340576	0.0649784	0.600183	2017	151763	-0.0147617	0.0432809	0.733053	4793	324703	1.44185	0.313796	0.98 (0.90;1.07)	1.03 (0.91;1.18)	0.95 (0.85;1.06)																						375-379.99	Both	1	1	7		541	#FDBE6E	-0.364091
379.3	Aphakia and other disorders of lens	sense organs	rs4829706	-0.0620331	0.0339451	0.067631	2776	172940	0.0344002	0.0270795	0.203962	2017	151763	-0.00310279	0.0211688	0.883468	4793	324703	79.7238	0.0263655	1.00 (0.96;1.04)	1.03 (0.98;1.09)	0.94 (0.88;1.00)																						375-379.99	Both	1	1	7		541	#FDBE6E	-0.198498
379.3	Aphakia and other disorders of lens	sense organs	rs12881545	0.00290238	0.0290882	0.92052	2776	172940	-0.0607357	0.0336317	0.0709333	2017	151763	-0.0243307	0.0220008	0.26877	4793	324703	51.1774	0.152383	0.98 (0.94;1.02)	0.94 (0.88;1.01)	1.00 (0.95;1.06)																						375-379.99	Both	1	1	7		541	#FDBE6E	-1.09471
379.3	Aphakia and other disorders of lens	sense organs	rs10915893	-0.0125155	0.028304	0.658358	2776	172940	-0.0096961	0.0330873	0.769487	2017	151763	-0.0113242	0.0215081	0.598537	4793	324703	0	0.948372	0.99 (0.95;1.03)	0.99 (0.93;1.06)	0.99 (0.93;1.04)																						375-379.99	Both	1	1	7		541	#FDBE6E	-0.510301
379.3	Aphakia and other disorders of lens	sense organs	rs7251704	0.0155441	0.0312005	0.618342	2776	172940	-0.0587573	0.037124	0.113483	2017	151763	-0.0152129	0.0238852	0.524178	4793	324703	57.4028	0.125478	0.98 (0.94;1.03)	0.94 (0.88;1.01)	1.02 (0.96;1.08)																						375-379.99	Both	1	1	7		541	#FDBE6E	-0.656524
379.3	Aphakia and other disorders of lens	sense organs	rs953934	-0.00252066	0.0272522	0.926306	2776	172940	-0.0403935	0.0318552	0.204785	2017	151763	-0.0185255	0.0207082	0.371002	4793	324703	0	0.366304	0.98 (0.94;1.02)	0.96 (0.90;1.02)	1.00 (0.95;1.05)																						375-379.99	Both	1	1	7		541	#FDBE6E	-0.901278
38	Septicemia	infectious diseases	rs2239547	0.0216958	0.0265452	0.413749	3763	177661	-0.00632527	0.0236496	0.789117	4885	148838	0.00607418	0.0176581	0.730856	8648	326499	0	0.430598	1.01 (0.97;1.04)	0.99 (0.95;1.04)	1.02 (0.97;1.08)																						010-041.99		1	0	1		9	#9E0142	0.32571
38	Septicemia	infectious diseases	rs12722013	0.0962269	0.0532778	0.0708973	3763	177661	-0.0920975	0.0505913	0.0686945	4885	148838	-0.002803	0.0366864	0.939097	8648	326499	84.7798	0.0103699	0.99 (0.93;1.07)	0.91 (0.83;1.01)	1.10 (0.99;1.22)																						010-041.99		1	0	1		9	#9E0142	-0.154818
38	Septicemia	infectious diseases	rs7311982	0.0464485	0.026086	0.0749799	3763	177661	0.0651697	0.0232207	0.00500781	4885	148838	0.0568933	0.0173444	0.00103731	8648	326499	0	0.591919	1.06 (1.02;1.10)	1.07 (1.02;1.12)	1.05 (1.00;1.10)																						010-041.99		1	0	1		9	#9E0142	3.30224
38	Septicemia	infectious diseases	rs4860987	-0.0287291	0.0283161	0.310302	3763	177661	-0.0388814	0.0251028	0.121408	4885	148838	-0.0344138	0.0187841	0.0669415	8648	326499	0	0.788478	0.97 (0.93;1.00)	0.96 (0.92;1.01)	0.97 (0.92;1.03)																						010-041.99		1	0	1		9	#9E0142	-1.85613
38	Septicemia	infectious diseases	rs4897180	0.0198288	0.0235031	0.398853	3763	177661	-0.0329176	0.0207857	0.113269	4885	148838	-0.00976858	0.0155702	0.530404	8648	326499	64.6164	0.0927394	0.99 (0.96;1.02)	0.97 (0.93;1.01)	1.02 (0.97;1.07)																						010-041.99		1	0	1		9	#9E0142	-0.644644
38	Septicemia	infectious diseases	rs1264343	0.000125722	0.023612	0.995752	3763	177661	-0.0294575	0.02096	0.159899	4885	148838	-0.0164198	0.0156751	0.294865	8648	326499	0	0.348769	0.98 (0.95;1.01)	0.97 (0.93;1.01)	1.00 (0.95;1.05)																						010-041.99		1	0	1		9	#9E0142	-1.03597
38	Septicemia	infectious diseases	rs77924615	0.0440894	0.0292213	0.131347	3763	177661	0.0293761	0.0260384	0.259242	4885	148838	0.0358881	0.0194402	0.0648812	8648	326499	0	0.706976	1.04 (1.00;1.08)	1.03 (0.98;1.08)	1.05 (0.99;1.11)																						010-041.99		1	0	1		9	#9E0142	1.82461
38	Septicemia	infectious diseases	rs17458741	0.0323853	0.0262847	0.217913	3763	177661	0.00761885	0.0234314	0.745064	4885	148838	0.0185853	0.0174906	0.287968	8648	326499	0	0.481842	1.02 (0.98;1.05)	1.01 (0.96;1.06)	1.03 (0.98;1.09)																						010-041.99		1	0	1		9	#9E0142	1.04489
38	Septicemia	infectious diseases	rs115478735	0.0151253	0.0301657	0.616084	3763	177661	-0.0292082	0.0270243	0.279781	4885	148838	-0.00946933	0.0201284	0.638036	8648	326499	16.5446	0.273673	0.99 (0.95;1.03)	0.97 (0.92;1.02)	1.02 (0.96;1.08)																						010-041.99		1	0	1		9	#9E0142	-0.478372
38	Septicemia	infectious diseases	rs3767221	0.0185681	0.0238973	0.437161	3763	177661	0.0230775	0.0211457	0.275116	4885	148838	0.0210972	0.0158362	0.182788	8648	326499	0	0.887617	1.02 (0.99;1.05)	1.02 (0.98;1.07)	1.02 (0.97;1.07)																						010-041.99		1	0	1		9	#9E0142	1.34895
38	Septicemia	infectious diseases	rs9271635	-0.0195899	0.0301166	0.51539	3763	177661	-0.0365082	0.0263648	0.166134	4885	148838	-0.0291679	0.0198374	0.141466	8648	326499	0	0.672531	0.97 (0.93;1.01)	0.96 (0.92;1.02)	0.98 (0.92;1.04)																						010-041.99		1	0	1		9	#9E0142	-1.48699
38	Septicemia	infectious diseases	rs12040409	0.108246	0.0466557	0.0203351	3763	177661	-0.0462695	0.0437217	0.289931	4885	148838	0.0259774	0.0319027	0.415492	8648	326499	82.8761	0.0156675	1.02 (0.96;1.09)	0.95 (0.88;1.04)	1.11 (1.02;1.22)																						010-041.99		1	0	1		9	#9E0142	0.734284
38	Septicemia	infectious diseases	rs112268616	-0.0340834	0.0251462	0.175287	3763	177661	0.0119182	0.0220509	0.588863	4885	148838	-0.00807863	0.0165793	0.626066	8648	326499	47.141	0.168996	0.99 (0.96;1.02)	1.01 (0.97;1.06)	0.97 (0.92;1.02)																						010-041.99		1	0	1		9	#9E0142	-0.511596
38	Septicemia	infectious diseases	rs8942	-0.0160376	0.0319768	0.615993	3763	177661	-0.0343512	0.0284662	0.227533	4885	148838	-0.0262545	0.0212619	0.216899	8648	326499	0	0.668817	0.97 (0.93;1.02)	0.97 (0.91;1.02)	0.98 (0.92;1.05)																						010-041.99		1	0	1		9	#9E0142	-1.22983
38	Septicemia	infectious diseases	rs1047891	0.0108862	0.0250382	0.663721	3763	177661	0.0180434	0.0222354	0.417095	4885	148838	0.0148876	0.0166258	0.370544	8648	326499	0	0.830752	1.02 (0.98;1.05)	1.02 (0.97;1.06)	1.01 (0.96;1.06)																						010-041.99		1	0	1		9	#9E0142	0.918163
38	Septicemia	infectious diseases	rs79486581	0.0532425	0.0486648	0.273926	3763	177661	0.0404741	0.043506	0.352209	4885	148838	0.0461459	0.0324344	0.15481	8648	326499	0	0.84492	1.05 (0.98;1.12)	1.04 (0.96;1.13)	1.05 (0.96;1.16)																						010-041.99		1	0	1		9	#9E0142	1.40569
38	Septicemia	infectious diseases	rs1052517	-0.012329	0.0321599	0.701449	3763	177661	-0.0149467	0.0283812	0.598443	4885	148838	-0.0138006	0.0212797	0.51664	8648	326499	0	0.951335	0.99 (0.95;1.03)	0.99 (0.93;1.04)	0.99 (0.93;1.05)																						010-041.99		1	0	1		9	#9E0142	-0.643065
38	Septicemia	infectious diseases	rs11214357	0.0226141	0.0234231	0.334315	3763	177661	0.00560304	0.0207093	0.786733	4885	148838	0.0130665	0.0155149	0.399682	8648	326499	0	0.586382	1.01 (0.98;1.04)	1.01 (0.97;1.05)	1.02 (0.98;1.07)																						010-041.99		1	0	1		9	#9E0142	0.840127
38	Septicemia	infectious diseases	rs1044261	0.0352411	0.043204	0.414677	3763	177661	-0.000413763	0.0390905	0.991555	4885	148838	0.0156359	0.0289866	0.589599	8648	326499	0	0.540566	1.01 (0.96;1.07)	1.00 (0.93;1.08)	1.04 (0.95;1.13)																						010-041.99		1	0	1		9	#9E0142	0.509631
38	Septicemia	infectious diseases	rs5919350	0.0202103	0.0317821	0.524841	3763	177661	-0.0141576	0.0196025	0.470151	4885	148838	-0.00468648	0.0166842	0.778793	8648	326499	0	0.357377	0.99 (0.96;1.03)	0.99 (0.95;1.02)	1.02 (0.96;1.09)																						010-041.99		1	0	1		9	#9E0142	-0.313398
38	Septicemia	infectious diseases	rs7412	0.0387675	0.0424976	0.361649	3763	177661	-0.0174723	0.0383978	0.649086	4885	148838	0.00780468	0.0284908	0.784133	8648	326499	0	0.326138	1.01 (0.95;1.07)	0.98 (0.91;1.06)	1.04 (0.96;1.13)																						010-041.99		1	0	1		9	#9E0142	0.267561
38	Septicemia	infectious diseases	rs2954038	-0.0404017	0.0253024	0.110322	3763	177661	-0.0240684	0.022437	0.283402	4885	148838	-0.0312582	0.0167874	0.0626031	8648	326499	0	0.629109	0.97 (0.94;1.00)	0.98 (0.93;1.02)	0.96 (0.91;1.01)																						010-041.99		1	0	1		9	#9E0142	-1.88705
38	Septicemia	infectious diseases	rs17114699	-0.0918673	0.0384774	0.0169605	3763	177661	0.0362449	0.0325015	0.264774	4885	148838	-0.0171009	0.0248291	0.490985	8648	326499	84.5434	0.0109728	0.98 (0.94;1.03)	1.04 (0.97;1.11)	0.91 (0.85;0.98)																						010-041.99		1	0	1		9	#9E0142	-0.715216
38	Septicemia	infectious diseases	rs9692598	0.00471743	0.0233717	0.840039	3763	177661	-0.0134292	0.0207239	0.516981	4885	148838	-0.00544162	0.015506	0.725636	8648	326499	0	0.561278	0.99 (0.96;1.03)	0.99 (0.95;1.03)	1.00 (0.96;1.05)																						010-041.99		1	0	1		9	#9E0142	-0.355157
38	Septicemia	infectious diseases	rs953934	-0.0365446	0.0233605	0.117728	3763	177661	-0.0319063	0.0207039	0.123297	4885	148838	-0.0339468	0.0154943	0.0284575	8648	326499	0	0.881874	0.97 (0.94;1.00)	0.97 (0.93;1.01)	0.96 (0.92;1.01)																						010-041.99		1	0	1		9	#9E0142	-2.17973
38	Septicemia	infectious diseases	rs10915893	-0.0190874	0.0242636	0.431477	3763	177661	-0.0256682	0.0215601	0.233833	4885	148838	-0.0227647	0.0161167	0.157805	8648	326499	0	0.839334	0.98 (0.95;1.01)	0.97 (0.93;1.02)	0.98 (0.94;1.03)																						010-041.99		1	0	1		9	#9E0142	-1.40656
38	Septicemia	infectious diseases	rs72701663	-0.0275259	0.0249587	0.270088	3763	177661	0.014123	0.0219483	0.519922	4885	148838	-0.00403952	0.0164819	0.806388	8648	326499	36.317	0.210167	1.00 (0.96;1.03)	1.01 (0.97;1.06)	0.97 (0.93;1.02)																						010-041.99		1	0	1		9	#9E0142	-0.262271
38	Septicemia	infectious diseases	rs4829706	0.0309886	0.0283755	0.274794	3763	177661	0.020199	0.017716	0.25422	4885	148838	0.0232252	0.0150276	0.122224	8648	326499	0	0.747044	1.02 (0.99;1.05)	1.02 (0.99;1.06)	1.03 (0.98;1.09)																						010-041.99		1	0	1		9	#9E0142	1.54556
38	Septicemia	infectious diseases	rs549560	0.00576464	0.0256124	0.821923	3763	177661	-0.00557998	0.0226705	0.805579	4885	148838	-0.00059634	0.0169757	0.971977	8648	326499	0	0.740138	1.00 (0.97;1.03)	0.99 (0.95;1.04)	1.01 (0.96;1.06)																						010-041.99		1	0	1		9	#9E0142	0.000903335
38	Septicemia	infectious diseases	rs681343	-0.0191411	0.0234982	0.415314	3763	177661	-0.000300467	0.0207685	0.988457	4885	148838	-0.0085634	0.0155616	0.58212	8648	326499	0	0.547992	0.99 (0.96;1.02)	1.00 (0.96;1.04)	0.98 (0.94;1.03)																						010-041.99		1	0	1		9	#9E0142	-0.543354
38	Septicemia	infectious diseases	rs113693994	-0.0933968	0.0579147	0.106818	3763	177661	0.0443686	0.0487475	0.362732	4885	148838	-0.0127605	0.0372948	0.732236	8648	326499	69.8069	0.068775	0.98 (0.92;1.06)	1.05 (0.95;1.15)	0.91 (0.81;1.02)																						010-041.99		1	0	1		9	#9E0142	-0.424062
38	Septicemia	infectious diseases	rs11927365	-0.0310668	0.032271	0.335705	3763	177661	0.0263789	0.0291055	0.364765	4885	148838	0.000610983	0.0216134	0.977448	8648	326499	42.7716	0.186206	1.00 (0.96;1.04)	1.03 (0.97;1.09)	0.97 (0.91;1.03)																						010-041.99		1	0	1		9	#9E0142	0.0706504
38	Septicemia	infectious diseases	rs76412942	-0.0778638	0.0538159	0.147938	3763	177661	-0.0644854	0.0469787	0.169861	4885	148838	-0.0702712	0.035391	0.0470811	8648	326499	0	0.851443	0.93 (0.87;1.00)	0.94 (0.86;1.03)	0.93 (0.83;1.03)																						010-041.99		1	0	1		9	#9E0142	-1.96864
38	Septicemia	infectious diseases	rs4351435	-0.0291345	0.0253532	0.250496	3763	177661	-0.0123608	0.0224835	0.582474	4885	148838	-0.019745	0.0168217	0.240482	8648	326499	0	0.620604	0.98 (0.95;1.01)	0.99 (0.95;1.03)	0.97 (0.92;1.02)																						010-041.99		1	0	1		9	#9E0142	-1.19927
38	Septicemia	infectious diseases	rs11094681	0.0309066	0.0269018	0.25061	3763	177661	0.00340422	0.0166599	0.838091	4885	148838	0.011028	0.0141638	0.436214	8648	326499	0	0.384762	1.01 (0.98;1.04)	1.00 (0.97;1.04)	1.03 (0.98;1.09)																						010-041.99		1	0	1		9	#9E0142	0.746674
38	Septicemia	infectious diseases	rs6684395	-0.00187963	0.0236881	0.936755	3763	177661	0.0280203	0.0210198	0.182517	4885	148838	0.0148485	0.0157223	0.344953	8648	326499	0	0.345106	1.02 (0.98;1.05)	1.03 (0.99;1.07)	1.00 (0.95;1.05)																						010-041.99		1	0	1		9	#9E0142	0.948164
38	Septicemia	infectious diseases	rs34475883	0.00677958	0.0323335	0.83392	3763	177661	-0.00316184	0.0286	0.91197	4885	148838	0.00120204	0.0214222	0.955253	8648	326499	0	0.817859	1.00 (0.96;1.04)	1.00 (0.94;1.05)	1.01 (0.94;1.07)																						010-041.99		1	0	1		9	#9E0142	0.0563377
38	Septicemia	infectious diseases	rs7251704	-0.00495806	0.0269409	0.853986	3763	177661	-0.013467	0.0238704	0.572637	4885	148838	-0.00972485	0.0178663	0.586226	8648	326499	0	0.813126	0.99 (0.96;1.03)	0.99 (0.94;1.03)	1.00 (0.94;1.05)																						010-041.99		1	0	1		9	#9E0142	-0.519508
38	Septicemia	infectious diseases	rs56369941	-0.00023718	0.0254205	0.992556	3763	177661	-0.0324083	0.0225999	0.151571	4885	148838	-0.0182059	0.0168901	0.281076	8648	326499	0	0.344242	0.98 (0.95;1.01)	0.97 (0.93;1.01)	1.00 (0.95;1.05)																						010-041.99		1	0	1		9	#9E0142	-1.08385
38	Septicemia	infectious diseases	rs4395444	0.019875	0.0241086	0.409716	3763	177661	-0.0364941	0.0211921	0.085059	4885	148838	-0.0119236	0.0159169	0.453786	8648	326499	67.5739	0.0790692	0.99 (0.96;1.02)	0.96 (0.92;1.01)	1.02 (0.97;1.07)																						010-041.99		1	0	1		9	#9E0142	-0.766491
38	Septicemia	infectious diseases	rs6115776	-0.00660894	0.0255217	0.795671	3763	177661	-0.0114002	0.0225998	0.613955	4885	148838	-0.0092944	0.0169196	0.582782	8648	326499	0	0.888228	0.99 (0.96;1.02)	0.99 (0.95;1.03)	0.99 (0.94;1.04)																						010-041.99		1	0	1		9	#9E0142	-0.519608
38	Septicemia	infectious diseases	rs10788167	0.0152658	0.0278813	0.584015	3763	177661	0.048221	0.0244869	0.0489241	4885	148838	0.0338705	0.0183986	0.0656315	8648	326499	0	0.374489	1.03 (1.00;1.07)	1.05 (1.00;1.10)	1.02 (0.96;1.07)																						010-041.99		1	0	1		9	#9E0142	1.82464
38	Septicemia	infectious diseases	rs3745540	-0.014971	0.0236367	0.526486	3763	177661	-0.0163571	0.0209202	0.434282	4885	148838	-0.0157483	0.0156656	0.314763	8648	326499	0	0.964973	0.98 (0.95;1.02)	0.98 (0.94;1.02)	0.99 (0.94;1.03)																						010-041.99		1	0	1		9	#9E0142	-0.980495
38	Septicemia	infectious diseases	rs73045269	0.00540205	0.0311116	0.862153	3763	177661	-0.0159727	0.0276726	0.563803	4885	148838	-0.00653153	0.0206769	0.752089	8648	326499	0	0.607707	0.99 (0.95;1.03)	0.98 (0.93;1.04)	1.01 (0.95;1.07)																						010-041.99		1	0	1		9	#9E0142	-0.315614
38	Septicemia	infectious diseases	rs10835952	0.0199817	0.0268918	0.457457	3763	177661	0.0114848	0.0238216	0.629725	4885	148838	0.0152207	0.0178316	0.393336	8648	326499	0	0.813032	1.02 (0.98;1.05)	1.01 (0.97;1.06)	1.02 (0.97;1.08)																						010-041.99		1	0	1		9	#9E0142	0.859145
38	Septicemia	infectious diseases	rs10845821	0.0211893	0.0237301	0.371895	3763	177661	-0.0153481	0.0211274	0.46756	4885	148838	0.000807741	0.0157796	0.959175	8648	326499	24.3821	0.250155	1.00 (0.97;1.03)	0.98 (0.94;1.03)	1.02 (0.97;1.07)																						010-041.99		1	0	1		9	#9E0142	0.0603108
38	Septicemia	infectious diseases	rs115974400	-0.0114703	0.046725	0.80608	3763	177661	0.0315951	0.0409431	0.440301	4885	148838	0.0128904	0.0307936	0.675505	8648	326499	0	0.488182	1.01 (0.95;1.08)	1.03 (0.95;1.12)	0.99 (0.90;1.08)																						010-041.99		1	0	1		9	#9E0142	0.403144
38	Septicemia	infectious diseases	rs7043969	-0.0060862	0.0254279	0.810833	3763	177661	0.0216057	0.0226632	0.340418	4885	148838	0.0093465	0.0169187	0.580649	8648	326499	0	0.416222	1.01 (0.98;1.04)	1.02 (0.98;1.07)	0.99 (0.95;1.04)																						010-041.99		1	0	1		9	#9E0142	0.54029
38	Septicemia	infectious diseases	rs705666	-0.016613	0.0300041	0.579792	3763	177661	-0.0167058	0.0266115	0.530157	4885	148838	-0.0166649	0.019909	0.402563	8648	326499	0	0.998154	0.98 (0.95;1.02)	0.98 (0.93;1.04)	0.98 (0.93;1.04)																						010-041.99		1	0	1		9	#9E0142	-0.866527
38	Septicemia	infectious diseases	rs114139234	-0.0210609	0.119084	0.85962	3763	177661	0.0599497	0.101462	0.554616	4885	148838	0.025876	0.0772308	0.737589	8648	326499	0	0.604586	1.03 (0.88;1.19)	1.06 (0.87;1.30)	0.98 (0.78;1.24)																						010-041.99		1	0	1		9	#9E0142	0.335527
38	Septicemia	infectious diseases	rs35759773	0.0554514	0.0243414	0.0227225	3763	177661	-0.00428765	0.0216075	0.842706	4885	148838	0.02204	0.0161593	0.172593	8648	326499	70.3149	0.0664465	1.02 (0.99;1.06)	1.00 (0.95;1.04)	1.06 (1.01;1.11)																						010-041.99		1	0	1		9	#9E0142	1.35779
38	Septicemia	infectious diseases	rs11121272	0.0301244	0.0249748	0.227742	3763	177661	-0.0069889	0.0219699	0.750399	4885	148838	0.00920187	0.0164957	0.576957	8648	326499	19.6736	0.264525	1.01 (0.98;1.04)	0.99 (0.95;1.04)	1.03 (0.98;1.08)																						010-041.99		1	0	1		9	#9E0142	0.574789
38	Septicemia	infectious diseases	rs7310409	0.00930251	0.0241428	0.700007	3763	177661	0.0113482	0.0213858	0.595669	4885	148838	0.0104488	0.0160085	0.513949	8648	326499	0	0.949428	1.01 (0.98;1.04)	1.01 (0.97;1.05)	1.01 (0.96;1.06)																						010-041.99		1	0	1		9	#9E0142	0.639467
38	Septicemia	infectious diseases	rs181785842	-0.0148776	0.0819162	0.855881	3763	177661	-0.0429524	0.0725953	0.554072	4885	148838	-0.0306024	0.0543305	0.573255	8648	326499	0	0.797567	0.97 (0.87;1.08)	0.96 (0.83;1.10)	0.99 (0.84;1.16)																						010-041.99		1	0	1		9	#9E0142	-0.563937
380	Disorders of external ear	sense organs	rs1052517	-0.0273961	0.0222701	0.218632	8119	173498	0.0160889	0.0208229	0.439727	9709	145356	-0.00419483	0.0152099	0.782705	17828	318854	50.8421	0.153789	1.00 (0.97;1.03)	1.02 (0.98;1.06)	0.97 (0.93;1.02)																						380-380.99	Both	1	1	7		545	#FDBE6E	-0.254236
380	Disorders of external ear	sense organs	rs4253311	-0.0139052	0.0161522	0.389302	8119	173498	-0.0232201	0.0149397	0.120123	9709	145356	-0.0189254	0.0109676	0.0844246	17828	318854	0	0.672028	0.98 (0.96;1.00)	0.98 (0.95;1.01)	0.99 (0.96;1.02)																						380-380.99	Both	1	1	7		545	#FDBE6E	-1.71446
380	Disorders of external ear	sense organs	rs549560	0.00331828	0.0177131	0.851398	8119	173498	-0.0214566	0.0164253	0.191446	9709	145356	-0.0100024	0.012044	0.406262	17828	318854	4.92837	0.305084	0.99 (0.97;1.01)	0.98 (0.95;1.01)	1.00 (0.97;1.04)																						380-380.99	Both	1	1	7		545	#FDBE6E	-0.849888
380	Disorders of external ear	sense organs	rs79486581	-0.0297787	0.0350108	0.395015	8119	173498	0.0612146	0.0312363	0.050028	9709	145356	0.0208856	0.0233081	0.370218	17828	318854	73.4116	0.0524602	1.02 (0.97;1.07)	1.06 (1.00;1.13)	0.97 (0.91;1.04)																						380-380.99	Both	1	1	7		545	#FDBE6E	0.87013
380	Disorders of external ear	sense organs	rs77924615	-0.0411244	0.0207013	0.0469713	8119	173498	-0.0257916	0.0191434	0.177888	9709	145356	-0.0328594	0.014055	0.0193912	17828	318854	0	0.586585	0.97 (0.94;0.99)	0.97 (0.94;1.01)	0.96 (0.92;1.00)																						380-380.99	Both	1	1	7		545	#FDBE6E	-2.34131
380	Disorders of external ear	sense organs	rs1047891	-0.0251888	0.0174242	0.148283	8119	173498	0.0139886	0.0160626	0.383819	9709	145356	-0.00400975	0.01181	0.734218	17828	318854	63.4099	0.0982956	1.00 (0.97;1.02)	1.01 (0.98;1.05)	0.98 (0.94;1.01)																						380-380.99	Both	1	1	7		545	#FDBE6E	-0.349733
380	Disorders of external ear	sense organs	rs56369941	-0.00141842	0.0175834	0.935706	8119	173498	-0.0067929	0.0162803	0.676498	9709	145356	-0.00431216	0.011946	0.718122	17828	318854	0	0.822537	1.00 (0.97;1.02)	0.99 (0.96;1.03)	1.00 (0.96;1.03)																						380-380.99	Both	1	1	7		545	#FDBE6E	-0.365822
380	Disorders of external ear	sense organs	rs115478735	0.0141701	0.020694	0.493505	8119	173498	0.0026187	0.0191716	0.891353	9709	145356	0.00795391	0.0140638	0.571694	17828	318854	0	0.682186	1.01 (0.98;1.04)	1.00 (0.97;1.04)	1.01 (0.97;1.06)																						380-380.99	Both	1	1	7		545	#FDBE6E	0.561402
380	Disorders of external ear	sense organs	rs12881545	-0.0148523	0.0171902	0.387587	8119	173498	0.0126393	0.0159678	0.428622	9709	145356	-9.43757e-05	0.0116992	0.993564	17828	318854	27.1662	0.241299	1.00 (0.98;1.02)	1.01 (0.98;1.04)	0.99 (0.95;1.02)																						380-380.99	Both	1	1	7		545	#FDBE6E	-0.00423523
380	Disorders of external ear	sense organs	rs115974400	-0.0143368	0.0323739	0.657873	8119	173498	-0.0382578	0.0303344	0.207236	9709	145356	-0.0270745	0.0221356	0.221283	17828	318854	0	0.589758	0.97 (0.93;1.02)	0.96 (0.91;1.02)	0.99 (0.93;1.05)																						380-380.99	Both	1	1	7		545	#FDBE6E	-1.23454
380	Disorders of external ear	sense organs	rs3767221	-0.00686276	0.0165467	0.678324	8119	173498	0.0032477	0.0153069	0.831972	9709	145356	-0.00141461	0.0112364	0.899815	17828	318854	0	0.653765	1.00 (0.98;1.02)	1.00 (0.97;1.03)	0.99 (0.96;1.03)																						380-380.99	Both	1	1	7		545	#FDBE6E	-0.134844
380	Disorders of external ear	sense organs	rs17458741	0.00403979	0.0183121	0.825398	8119	173498	-0.00300941	0.0169694	0.859239	9709	145356	0.000247308	0.0124468	0.984148	17828	318854	0	0.777672	1.00 (0.98;1.03)	1.00 (0.96;1.03)	1.00 (0.97;1.04)																						380-380.99	Both	1	1	7		545	#FDBE6E	0.030858
380	Disorders of external ear	sense organs	rs12722013	-0.0174506	0.0383444	0.649036	8119	173498	0.0196254	0.0347883	0.57266	9709	145356	0.00288598	0.0257647	0.910813	17828	318854	0	0.473919	1.00 (0.95;1.05)	1.02 (0.95;1.09)	0.98 (0.91;1.06)																						380-380.99	Both	1	1	7		545	#FDBE6E	0.101138
380	Disorders of external ear	sense organs	rs705666	-0.00778674	0.0207263	0.707144	8119	173498	-0.0180409	0.0192575	0.348848	9709	145356	-0.01329	0.0141078	0.346176	17828	318854	0	0.717022	0.99 (0.96;1.01)	0.98 (0.95;1.02)	0.99 (0.95;1.03)																						380-380.99	Both	1	1	7		545	#FDBE6E	-0.944449
380	Disorders of external ear	sense organs	rs35759773	-0.0160528	0.0169908	0.344765	8119	173498	-0.0212754	0.0156588	0.174246	9709	145356	-0.0188768	0.0115146	0.101134	17828	318854	0	0.82118	0.98 (0.96;1.00)	0.98 (0.95;1.01)	0.98 (0.95;1.02)																						380-380.99	Both	1	1	7		545	#FDBE6E	-1.63172
380	Disorders of external ear	sense organs	rs9271635	-0.00240854	0.0209754	0.908582	8119	173498	0.00663923	0.0193171	0.731074	9709	145356	0.0024871	0.0142094	0.861055	17828	318854	0	0.751019	1.00 (0.98;1.03)	1.01 (0.97;1.05)	1.00 (0.96;1.04)																						380-380.99	Both	1	1	7		545	#FDBE6E	0.184238
380	Disorders of external ear	sense organs	rs7412	-0.0175548	0.0299707	0.558056	8119	173498	0.0254944	0.0271933	0.348488	9709	145356	0.00605651	0.020139	0.763617	17828	318854	11.6292	0.287435	1.01 (0.97;1.05)	1.03 (0.97;1.08)	0.98 (0.93;1.04)																						380-380.99	Both	1	1	7		545	#FDBE6E	0.294848
380	Disorders of external ear	sense organs	rs10008644	0.00122031	0.0186689	0.947883	8119	173498	0.00601141	0.0172137	0.726922	9709	145356	0.00380984	0.0126551	0.763376	17828	318854	0	0.850349	1.00 (0.98;1.03)	1.01 (0.97;1.04)	1.00 (0.97;1.04)																						380-380.99	Both	1	1	7		545	#FDBE6E	0.311272
380	Disorders of external ear	sense organs	rs7310409	0.00921694	0.016687	0.580713	8119	173498	0.0107877	0.0154415	0.484792	9709	145356	0.0100631	0.0113335	0.374592	17828	318854	0	0.94492	1.01 (0.99;1.03)	1.01 (0.98;1.04)	1.01 (0.98;1.04)																						380-380.99	Both	1	1	7		545	#FDBE6E	0.905546
380	Disorders of external ear	sense organs	rs953934	0.00811065	0.0161714	0.615989	8119	173498	0.0162046	0.014974	0.279171	9709	145356	0.0124684	0.0109872	0.256454	17828	318854	0	0.713433	1.01 (0.99;1.03)	1.02 (0.99;1.05)	1.01 (0.98;1.04)																						380-380.99	Both	1	1	7		545	#FDBE6E	1.12458
380	Disorders of external ear	sense organs	rs9692598	0.0313824	0.0161722	0.0523174	8119	173498	-0.0208413	0.0149661	0.163749	9709	145356	0.00325066	0.0109843	0.767278	17828	318854	82.1978	0.0177843	1.00 (0.98;1.03)	0.98 (0.95;1.01)	1.03 (1.00;1.07)																						380-380.99	Both	1	1	7		545	#FDBE6E	0.305899
380	Disorders of external ear	sense organs	rs12040409	0.000779021	0.0334947	0.981444	8119	173498	-0.0113723	0.0311476	0.71503	9709	145356	-0.00573724	0.0228093	0.801404	17828	318854	0	0.790497	0.99 (0.95;1.04)	0.99 (0.93;1.05)	1.00 (0.94;1.07)																						380-380.99	Both	1	1	7		545	#FDBE6E	-0.250706
380	Disorders of external ear	sense organs	rs181785842	-0.0402582	0.0583725	0.490397	8119	173498	0.0657701	0.0510368	0.197509	9709	145356	0.0198331	0.0384218	0.605719	17828	318854	46.5211	0.171487	1.02 (0.94;1.10)	1.07 (0.97;1.18)	0.96 (0.86;1.08)																						380-380.99	Both	1	1	7		545	#FDBE6E	0.485807
380	Disorders of external ear	sense organs	rs4829706	-0.0171893	0.0198813	0.387259	8119	173498	-0.0013521	0.0129914	0.917109	9709	145356	-0.00609103	0.0108754	0.575428	17828	318854	0	0.504873	0.99 (0.97;1.02)	1.00 (0.97;1.02)	0.98 (0.95;1.02)																						380-380.99	Both	1	1	7		545	#FDBE6E	-0.552273
380	Disorders of external ear	sense organs	rs11214357	-0.0239425	0.0161861	0.139087	8119	173498	-0.0266092	0.0149751	0.0755843	9709	145356	-0.0253793	0.0109922	0.0209519	17828	318854	0	0.903743	0.97 (0.95;1.00)	0.97 (0.95;1.00)	0.98 (0.95;1.01)																						380-380.99	Both	1	1	7		545	#FDBE6E	-2.31221
380	Disorders of external ear	sense organs	rs1044261	-0.011018	0.0305343	0.71822	8119	173498	0.00910004	0.0280606	0.745711	9709	145356	-0.000111149	0.0206611	0.995708	17828	318854	0	0.627588	1.00 (0.96;1.04)	1.01 (0.96;1.07)	0.99 (0.93;1.05)																						380-380.99	Both	1	1	7		545	#FDBE6E	0.00616122
380	Disorders of external ear	sense organs	rs73045269	-0.010595	0.0216685	0.624872	8119	173498	-0.000847137	0.0199453	0.966122	9709	145356	-0.00531809	0.0146749	0.717058	17828	318854	0	0.740653	0.99 (0.97;1.02)	1.00 (0.96;1.04)	0.99 (0.95;1.03)																						380-380.99	Both	1	1	7		545	#FDBE6E	-0.356872
380	Disorders of external ear	sense organs	rs4351435	-0.00729856	0.017657	0.679349	8119	173498	-0.0113273	0.0162762	0.486463	9709	145356	-0.00947661	0.0119674	0.428438	17828	318854	0	0.866767	0.99 (0.97;1.01)	0.99 (0.96;1.02)	0.99 (0.96;1.03)																						380-380.99	Both	1	1	7		545	#FDBE6E	-0.79982
380	Disorders of external ear	sense organs	rs112268616	-0.0186788	0.0173171	0.28075	8119	173498	0.0138865	0.0159218	0.383118	9709	145356	-0.00103161	0.0117207	0.929864	17828	318854	47.8184	0.166256	1.00 (0.98;1.02)	1.01 (0.98;1.05)	0.98 (0.95;1.02)																						380-380.99	Both	1	1	7		545	#FDBE6E	-0.0892629
380	Disorders of external ear	sense organs	rs11094681	-0.0197911	0.0183405	0.280545	8119	173498	0.0127532	0.0120763	0.290944	9709	145356	0.0029107	0.0100862	0.772901	17828	318854	54.4713	0.138332	1.00 (0.98;1.02)	1.01 (0.99;1.04)	0.98 (0.95;1.02)																						380-380.99	Both	1	1	7		545	#FDBE6E	0.304652
380	Disorders of external ear	sense organs	rs76412942	-0.00494521	0.0363766	0.891865	8119	173498	0.0243951	0.0330362	0.46025	9709	145356	0.0111336	0.024456	0.648928	17828	318854	0	0.550449	1.01 (0.96;1.06)	1.02 (0.96;1.09)	1.00 (0.93;1.07)																						380-380.99	Both	1	1	7		545	#FDBE6E	0.452326
380	Disorders of external ear	sense organs	rs10835952	-0.017258	0.0185154	0.351292	8119	173498	0.00677021	0.0172306	0.694381	9709	145356	-0.00438139	0.0126137	0.728327	17828	318854	0	0.342108	1.00 (0.97;1.02)	1.01 (0.97;1.04)	0.98 (0.95;1.02)																						380-380.99	Both	1	1	7		545	#FDBE6E	-0.341601
380	Disorders of external ear	sense organs	rs5919350	0.00487961	0.021847	0.823261	8119	173498	-0.0265485	0.0140443	0.0587131	9709	145356	-0.0173585	0.0118138	0.141741	17828	318854	31.7082	0.226247	0.98 (0.96;1.01)	0.97 (0.95;1.00)	1.00 (0.96;1.05)																						380-380.99	Both	1	1	7		545	#FDBE6E	-1.45537
380	Disorders of external ear	sense organs	rs6684395	0.0210428	0.0164015	0.199499	8119	173498	0.00651685	0.0151365	0.666804	9709	145356	0.0131981	0.0111235	0.235421	17828	318854	0	0.515147	1.01 (0.99;1.04)	1.01 (0.98;1.04)	1.02 (0.99;1.05)																						380-380.99	Both	1	1	7		545	#FDBE6E	1.19011
380	Disorders of external ear	sense organs	rs10915893	-0.00393517	0.0167565	0.81433	8119	173498	-0.0294778	0.015561	0.0581803	9709	145356	-0.0176501	0.0114025	0.121644	17828	318854	19.849	0.264003	0.98 (0.96;1.00)	0.97 (0.94;1.00)	1.00 (0.96;1.03)																						380-380.99	Both	1	1	7		545	#FDBE6E	-1.5572
380	Disorders of external ear	sense organs	rs3745540	0.015679	0.0163911	0.338792	8119	173498	0.0012069	0.0151587	0.936542	9709	145356	0.00787851	0.0111291	0.478993	17828	318854	0	0.516847	1.01 (0.99;1.03)	1.00 (0.97;1.03)	1.02 (0.98;1.05)																						380-380.99	Both	1	1	7		545	#FDBE6E	0.706602
380	Disorders of external ear	sense organs	rs681343	-0.00744463	0.0162231	0.646313	8119	173498	0.0102955	0.0149892	0.49217	9709	145356	0.00212567	0.0110094	0.846898	17828	318854	0	0.421877	1.00 (0.98;1.02)	1.01 (0.98;1.04)	0.99 (0.96;1.02)																						380-380.99	Both	1	1	7		545	#FDBE6E	0.194766
380	Disorders of external ear	sense organs	rs10788167	0.0282574	0.0192332	0.141779	8119	173498	0.0197755	0.0178487	0.267881	9709	145356	0.0237002	0.013083	0.0700597	17828	318854	0	0.746502	1.02 (1.00;1.05)	1.02 (0.98;1.06)	1.03 (0.99;1.07)																						380-380.99	Both	1	1	7		545	#FDBE6E	1.81032
380	Disorders of external ear	sense organs	rs11121272	-0.0200052	0.017147	0.243337	8119	173498	-0.0291765	0.0158316	0.065339	9709	145356	-0.0249561	0.0116319	0.0319138	17828	318854	0	0.694335	0.98 (0.95;1.00)	0.97 (0.94;1.00)	0.98 (0.95;1.01)																						380-380.99	Both	1	1	7		545	#FDBE6E	-2.15713
380.1	Otitis externa	sense organs	rs549560	0.0127904	0.0175435	0.465959	8149	173498	-0.00216891	0.0185771	0.907057	7326	145356	0.00573847	0.0127549	0.652779	15475	318854	0	0.558241	1.01 (0.98;1.03)	1.00 (0.96;1.03)	1.01 (0.98;1.05)																						380-380.99	Both	0	1	7		546	#FDBE6E	0.466515
380.1	Otitis externa	sense organs	rs7043969	0.0121974	0.017522	0.486354	8149	173498	0.000558986	0.0184933	0.975887	7326	145356	0.00669186	0.0127194	0.59881	15475	318854	0	0.647787	1.01 (0.98;1.03)	1.00 (0.96;1.04)	1.01 (0.98;1.05)																						380-380.99	Both	0	1	7		546	#FDBE6E	0.530759
380.1	Otitis externa	sense organs	rs1047891	0.0336589	0.0171185	0.049273	8149	173498	0.0191016	0.018211	0.294223	7326	145356	0.02683	0.012473	0.0314726	15475	318854	0	0.560273	1.03 (1.00;1.05)	1.02 (0.98;1.06)	1.03 (1.00;1.07)																						380-380.99	Both	0	1	7		546	#FDBE6E	2.16108
380.1	Otitis externa	sense organs	rs77924615	0.0148878	0.0202	0.46111	8149	173498	-0.00363921	0.0215203	0.865714	7326	145356	0.00621003	0.0147282	0.673287	15475	318854	0	0.530197	1.01 (0.98;1.04)	1.00 (0.96;1.04)	1.01 (0.98;1.06)																						380-380.99	Both	0	1	7		546	#FDBE6E	0.420404
380.1	Otitis externa	sense organs	rs1044261	0.0187477	0.0299591	0.531461	8149	173498	0.0268348	0.031724	0.397617	7326	145356	0.0225601	0.0217815	0.300321	15475	318854	0	0.852964	1.02 (0.98;1.07)	1.03 (0.97;1.09)	1.02 (0.96;1.08)																						380-380.99	Both	0	1	7		546	#FDBE6E	1.02231
380.1	Otitis externa	sense organs	rs4351435	-0.0246631	0.0174598	0.157785	8149	173498	0.010432	0.0185193	0.573228	7326	145356	-0.00814805	0.012704	0.521278	15475	318854	47.4037	0.167936	0.99 (0.97;1.02)	1.01 (0.97;1.05)	0.98 (0.94;1.01)																						380-380.99	Both	0	1	7		546	#FDBE6E	-0.649587
380.1	Otitis externa	sense organs	rs10788167	-0.00995653	0.0192671	0.605322	8149	173498	0.0147655	0.0202195	0.465233	7326	145356	0.00180853	0.0139485	0.896837	15475	318854	0	0.376071	1.00 (0.97;1.03)	1.01 (0.98;1.06)	0.99 (0.95;1.03)																						380-380.99	Both	0	1	7		546	#FDBE6E	0.119463
380.1	Otitis externa	sense organs	rs34475883	0.023143	0.0221119	0.295271	8149	173498	-0.0362539	0.023725	0.12649	7326	145356	-0.00446783	0.0161757	0.78239	15475	318854	70.1866	0.0670338	1.00 (0.96;1.03)	0.96 (0.92;1.01)	1.02 (0.98;1.07)																						380-380.99	Both	0	1	7		546	#FDBE6E	-0.288068
380.1	Otitis externa	sense organs	rs72701663	0.0312654	0.016967	0.0653705	8149	173498	0.0101281	0.0179793	0.573216	7326	145356	0.0213085	0.0123398	0.0842023	15475	318854	0	0.392537	1.02 (1.00;1.05)	1.01 (0.98;1.05)	1.03 (1.00;1.07)																						380-380.99	Both	0	1	7		546	#FDBE6E	1.71663
380.1	Otitis externa	sense organs	rs8942	-0.000532862	0.0218417	0.980536	8149	173498	-0.000882598	0.0230614	0.969471	7326	145356	-0.000698237	0.0158581	0.96488	15475	318854	0	0.991215	1.00 (0.97;1.03)	1.00 (0.95;1.05)	1.00 (0.96;1.04)																						380-380.99	Both	0	1	7		546	#FDBE6E	-0.0334119
380.1	Otitis externa	sense organs	rs181785842	-0.121791	0.059457	0.0405218	8149	173498	0.0803951	0.0571356	0.1594	7326	145356	-0.016674	0.0411972	0.685672	15475	318854	83.3666	0.0142089	0.98 (0.90;1.06)	1.08 (0.97;1.21)	0.89 (0.79;0.99)																						380-380.99	Both	0	1	7		546	#FDBE6E	-0.499564
380.1	Otitis externa	sense organs	rs17458741	0.0254247	0.018113	0.160418	8149	173498	-0.010119	0.0192899	0.59988	7326	145356	0.00877012	0.0132043	0.506571	15475	318854	44.5774	0.179191	1.01 (0.98;1.04)	0.99 (0.95;1.03)	1.03 (0.99;1.06)																						380-380.99	Both	0	1	7		546	#FDBE6E	0.654301
380.1	Otitis externa	sense organs	rs7311982	0.0156823	0.0177653	0.377373	8149	173498	0.0408602	0.0189155	0.0307615	7326	145356	0.0274825	0.0129495	0.033814	15475	318854	0	0.331922	1.03 (1.00;1.05)	1.04 (1.00;1.08)	1.02 (0.98;1.05)																						380-380.99	Both	0	1	7		546	#FDBE6E	2.12844
380.1	Otitis externa	sense organs	rs4860987	0.0192329	0.0192664	0.318153	8149	173498	0.0109543	0.0203898	0.5911	7326	145356	0.0153279	0.0140037	0.273709	15475	318854	0	0.767908	1.02 (0.99;1.04)	1.01 (0.97;1.05)	1.02 (0.98;1.06)																						380-380.99	Both	0	1	7		546	#FDBE6E	1.09157
380.1	Otitis externa	sense organs	rs4253311	-0.00788057	0.0160642	0.623732	8149	173498	0.00260229	0.0169659	0.878096	7326	145356	-0.00292512	0.0116648	0.801997	15475	318854	0	0.653672	1.00 (0.97;1.02)	1.00 (0.97;1.04)	0.99 (0.96;1.02)																						380-380.99	Both	0	1	7		546	#FDBE6E	-0.245967
380.1	Otitis externa	sense organs	rs115478735	-0.00551271	0.0207694	0.790682	8149	173498	-0.0174367	0.022007	0.428169	7326	145356	-0.01113	0.0151048	0.461209	15475	318854	0	0.693544	0.99 (0.96;1.02)	0.98 (0.94;1.03)	0.99 (0.95;1.04)																						380-380.99	Both	0	1	7		546	#FDBE6E	-0.735274
380.1	Otitis externa	sense organs	rs11927365	-0.0190258	0.0222934	0.393422	8149	173498	0.0346752	0.0238624	0.146188	7326	145356	0.00600131	0.0162903	0.712577	15475	318854	63.0206	0.100084	1.01 (0.98;1.04)	1.04 (0.99;1.08)	0.98 (0.94;1.02)																						380-380.99	Both	0	1	7		546	#FDBE6E	0.414536
380.1	Otitis externa	sense organs	rs4829706	-0.0311695	0.0198052	0.115534	8149	173498	-0.00283761	0.014714	0.847076	7326	145356	-0.0129139	0.0118111	0.274234	15475	318854	24.1617	0.250844	0.99 (0.96;1.01)	1.00 (0.97;1.03)	0.97 (0.93;1.01)																						380-380.99	Both	0	1	7		546	#FDBE6E	-1.09855
380.1	Otitis externa	sense organs	rs9692598	-0.000728061	0.0160506	0.96382	8149	173498	0.0191621	0.016988	0.259328	7326	145356	0.00865316	0.0116668	0.458275	15475	318854	0	0.394739	1.01 (0.99;1.03)	1.02 (0.99;1.05)	1.00 (0.97;1.03)																						380-380.99	Both	0	1	7		546	#FDBE6E	0.739104
380.1	Otitis externa	sense organs	rs6115776	-0.00484011	0.017541	0.782601	8149	173498	0.0288553	0.0184814	0.118449	7326	145356	0.0111286	0.0127228	0.381741	15475	318854	42.8166	0.186033	1.01 (0.99;1.04)	1.03 (0.99;1.07)	1.00 (0.96;1.03)																						380-380.99	Both	0	1	7		546	#FDBE6E	0.879679
380.1	Otitis externa	sense organs	rs681343	0.0111335	0.0161149	0.489641	8149	173498	0.0133056	0.0170419	0.434944	7326	145356	0.0121589	0.011709	0.299073	15475	318854	0	0.926212	1.01 (0.99;1.04)	1.01 (0.98;1.05)	1.01 (0.98;1.04)																						380-380.99	Both	0	1	7		546	#FDBE6E	1.03625
380.1	Otitis externa	sense organs	rs10915893	0.0326779	0.0165632	0.0485046	8149	173498	-0.00854495	0.017626	0.627823	7326	145356	0.0133466	0.0120702	0.268834	15475	318854	65.5737	0.0883187	1.01 (0.99;1.04)	0.99 (0.96;1.03)	1.03 (1.00;1.07)																						380-380.99	Both	0	1	7		546	#FDBE6E	1.11398
380.1	Otitis externa	sense organs	rs4395444	0.0204203	0.0165603	0.217543	8149	173498	0.0205239	0.0174818	0.240388	7326	145356	0.0204693	0.0120225	0.0886455	15475	318854	0	0.996567	1.02 (1.00;1.04)	1.02 (0.99;1.06)	1.02 (0.99;1.05)																						380-380.99	Both	0	1	7		546	#FDBE6E	1.68543
380.1	Otitis externa	sense organs	rs3767221	0.00294627	0.0164387	0.857758	8149	173498	0.00762362	0.0173426	0.660234	7326	145356	0.00515988	0.0119306	0.665386	15475	318854	0	0.844812	1.01 (0.98;1.03)	1.01 (0.97;1.04)	1.00 (0.97;1.04)																						380-380.99	Both	0	1	7		546	#FDBE6E	0.431039
380.1	Otitis externa	sense organs	rs12040409	-0.00678678	0.0335314	0.839603	8149	173498	0.0468114	0.034618	0.176303	7326	145356	0.0191579	0.0240853	0.42637	15475	318854	19.1453	0.266091	1.02 (0.97;1.07)	1.05 (0.98;1.12)	0.99 (0.93;1.06)																						380-380.99	Both	0	1	7		546	#FDBE6E	0.788212
380.1	Otitis externa	sense organs	rs10845821	0.028718	0.0162964	0.0780301	8149	173498	-0.0215967	0.0173461	0.213116	7326	145356	0.00512913	0.0118771	0.665849	15475	318854	77.6241	0.0345132	1.01 (0.98;1.03)	0.98 (0.95;1.01)	1.03 (1.00;1.06)																						380-380.99	Both	0	1	7		546	#FDBE6E	0.429838
380.1	Otitis externa	sense organs	rs2954038	-0.0211978	0.0174771	0.225173	8149	173498	0.00752488	0.0185175	0.684473	7326	145356	-0.00766592	0.0127101	0.546417	15475	318854	21.4115	0.259307	0.99 (0.97;1.02)	1.01 (0.97;1.04)	0.98 (0.95;1.01)																						380-380.99	Both	0	1	7		546	#FDBE6E	-0.608009
380.1	Otitis externa	sense organs	rs11121272	-0.0174199	0.0170082	0.305739	8149	173498	-0.0112178	0.0179759	0.532596	7326	145356	-0.0144903	0.0123546	0.240849	15475	318854	0	0.80211	0.99 (0.96;1.01)	0.99 (0.95;1.02)	0.98 (0.95;1.02)																						380-380.99	Both	0	1	7		546	#FDBE6E	-1.1742
380.1	Otitis externa	sense organs	rs7412	0.0226856	0.0293198	0.43909	8149	173498	0.00748632	0.0310635	0.809555	7326	145356	0.0155245	0.021322	0.466553	15475	318854	0	0.721969	1.02 (0.97;1.06)	1.01 (0.95;1.07)	1.02 (0.97;1.08)																						380-380.99	Both	0	1	7		546	#FDBE6E	0.734893
380.1	Otitis externa	sense organs	rs11094681	-0.0172933	0.0182477	0.343284	8149	173498	0.00446327	0.0136483	0.743652	7326	145356	-0.0033416	0.0109294	0.759799	15475	318854	0	0.339693	1.00 (0.98;1.02)	1.00 (0.98;1.03)	0.98 (0.95;1.02)																						380-380.99	Both	0	1	7		546	#FDBE6E	-0.30579
380.1	Otitis externa	sense organs	rs114139234	0.0657158	0.078666	0.403505	8149	173498	0.0812472	0.0820291	0.321945	7326	145356	0.0731566	0.056777	0.197575	15475	318854	0	0.891303	1.08 (0.96;1.20)	1.08 (0.92;1.27)	1.07 (0.92;1.25)																						380-380.99	Both	0	1	7		546	#FDBE6E	1.2957
380.1	Otitis externa	sense organs	rs17114699	-0.0331946	0.0259143	0.200216	8149	173498	0.00298906	0.0269648	0.911735	7326	145356	-0.0158213	0.0186845	0.39713	15475	318854	0	0.333287	0.98 (0.95;1.02)	1.00 (0.95;1.06)	0.97 (0.92;1.02)																						380-380.99	Both	0	1	7		546	#FDBE6E	-0.843413
380.1	Otitis externa	sense organs	rs11694716	-0.0230169	0.0168081	0.170877	8149	173498	-0.0119599	0.0177176	0.499659	7326	145356	-0.0177795	0.012194	0.144827	15475	318854	0	0.650728	0.98 (0.96;1.01)	0.99 (0.95;1.02)	0.98 (0.95;1.01)																						380-380.99	Both	0	1	7		546	#FDBE6E	-1.46931
380.1	Otitis externa	sense organs	rs73045269	0.00502064	0.021371	0.814265	8149	173498	-0.00479912	0.0226194	0.831976	7326	145356	0.000389201	0.0155342	0.980012	15475	318854	0	0.752336	1.00 (0.97;1.03)	1.00 (0.95;1.04)	1.01 (0.96;1.05)																						380-380.99	Both	0	1	7		546	#FDBE6E	0.0136066
380.1	Otitis externa	sense organs	rs113693994	0.00632827	0.0382846	0.868712	8149	173498	-0.0216955	0.0409885	0.596593	7326	145356	-0.00672887	0.0279784	0.809941	15475	318854	0	0.617324	0.99 (0.94;1.05)	0.98 (0.90;1.06)	1.01 (0.93;1.08)																						380-380.99	Both	0	1	7		546	#FDBE6E	-0.263675
380.1	Otitis externa	sense organs	rs35759773	0.0030735	0.0168226	0.855033	8149	173498	-0.0109613	0.0177409	0.53667	7326	145356	-0.00357129	0.0122071	0.76986	15475	318854	0	0.565932	1.00 (0.97;1.02)	0.99 (0.96;1.02)	1.00 (0.97;1.04)																						380-380.99	Both	0	1	7		546	#FDBE6E	-0.285074
380.1	Otitis externa	sense organs	rs115974400	-0.00872234	0.032139	0.786088	8149	173498	-0.0468464	0.0344834	0.174298	7326	145356	-0.0264445	0.0235108	0.260683	15475	318854	0	0.418647	0.97 (0.93;1.02)	0.95 (0.89;1.02)	0.99 (0.93;1.06)																						380-380.99	Both	0	1	7		546	#FDBE6E	-1.13853
380.1	Otitis externa	sense organs	rs4897180	-0.0356318	0.016171	0.0275643	8149	173498	-0.019117	0.0170268	0.26154	7326	145356	-0.0277998	0.0117255	0.0177457	15475	318854	0	0.481875	0.97 (0.95;1.00)	0.98 (0.95;1.01)	0.96 (0.93;1.00)																						380-380.99	Both	0	1	7		546	#FDBE6E	-2.37499
380.1	Otitis externa	sense organs	rs5919350	-0.0187606	0.0215132	0.38318	8149	173498	-0.0181055	0.0160122	0.258169	7326	145356	-0.018339	0.0128448	0.153368	15475	318854	0	0.98051	0.98 (0.96;1.01)	0.98 (0.95;1.01)	0.98 (0.94;1.02)																						380-380.99	Both	0	1	7		546	#FDBE6E	-1.4332
380.1	Otitis externa	sense organs	rs79486581	-0.068644	0.0351949	0.0511286	8149	173498	0.0451596	0.0355782	0.204333	7326	145356	-0.0123587	0.025021	0.621354	15475	318854	80.6622	0.0229641	0.99 (0.94;1.04)	1.05 (0.98;1.12)	0.93 (0.87;1.00)																						380-380.99	Both	0	1	7		546	#FDBE6E	-0.550493
380.1	Otitis externa	sense organs	rs9271635	0.0636969	0.0212184	0.00268239	8149	173498	0.0444701	0.0221447	0.0446264	7326	145356	0.0544941	0.0153207	0.000375262	15475	318854	0	0.530722	1.06 (1.02;1.09)	1.05 (1.00;1.09)	1.07 (1.02;1.11)																						380-380.99	Both	0	1	7		546	#FDBE6E	3.5374
380.1	Otitis externa	sense organs	rs62069691	0.0150793	0.027362	0.581562	8149	173498	0.00559494	0.028999	0.847009	7326	145356	0.0106124	0.0199014	0.593863	15475	318854	0	0.811973	1.01 (0.97;1.05)	1.01 (0.95;1.06)	1.02 (0.96;1.07)																						380-380.99	Both	0	1	7		546	#FDBE6E	0.538529
380.1	Otitis externa	sense organs	rs7310409	0.0172383	0.0165879	0.298708	8149	173498	-5.22646e-05	0.0175213	0.99762	7326	145356	0.00906583	0.0120459	0.451686	15475	318854	0	0.473608	1.01 (0.99;1.03)	1.00 (0.97;1.03)	1.02 (0.98;1.05)																						380-380.99	Both	0	1	7		546	#FDBE6E	0.766383
380.1	Otitis externa	sense organs	rs12722013	-0.0274145	0.0384423	0.475763	8149	173498	0.0368193	0.0394535	0.350699	7326	145356	0.00386871	0.0275333	0.888257	15475	318854	26.4566	0.243582	1.00 (0.95;1.06)	1.04 (0.96;1.12)	0.97 (0.90;1.05)																						380-380.99	Both	0	1	7		546	#FDBE6E	0.144305
380.1	Otitis externa	sense organs	rs7251704	0.00907886	0.0184243	0.622178	8149	173498	-0.00829233	0.0195251	0.671054	7326	145356	0.000896741	0.0134002	0.946645	15475	318854	0	0.51758	1.00 (0.98;1.03)	0.99 (0.95;1.03)	1.01 (0.97;1.05)																						380-380.99	Both	0	1	7		546	#FDBE6E	0.0811251
380.1	Otitis externa	sense organs	rs705666	-0.0256386	0.020702	0.215547	8149	173498	-0.0073088	0.0217782	0.737172	7326	145356	-0.0169378	0.0150046	0.258966	15475	318854	0	0.541847	0.98 (0.95;1.01)	0.99 (0.95;1.04)	0.97 (0.94;1.02)																						380-380.99	Both	0	1	7		546	#FDBE6E	-1.13809
380.1	Otitis externa	sense organs	rs10008644	0.0180568	0.0184637	0.328096	8149	173498	-0.0188714	0.0196434	0.336703	7326	145356	0.0007347	0.0134535	0.956449	15475	318854	46.7054	0.170748	1.00 (0.97;1.03)	0.98 (0.94;1.02)	1.02 (0.98;1.06)																						380-380.99	Both	0	1	7		546	#FDBE6E	0.0508144
380.1	Otitis externa	sense organs	rs6684395	0.0130499	0.016289	0.423048	8149	173498	-0.0127231	0.0171825	0.459015	7326	145356	0.000850856	0.0118213	0.942621	15475	318854	15.6082	0.276351	1.00 (0.98;1.02)	0.99 (0.95;1.02)	1.01 (0.98;1.05)																						380-380.99	Both	0	1	7		546	#FDBE6E	0.0767548
380.4	Impacted cerumen	sense organs	rs8942	-0.0199965	0.0455247	0.660485	1845	173498	-0.0368238	0.0436559	0.398948	2028	145356	-0.0287626	0.0315093	0.361333	3873	318854	0	0.789633	0.97 (0.91;1.03)	0.96 (0.88;1.05)	0.98 (0.90;1.07)																						380-380.99	Both	0	1	7		547	#FDBE6E	-0.898031
380.4	Impacted cerumen	sense organs	rs34475883	0.064503	0.0450398	0.152106	1845	173498	-0.0121261	0.0440141	0.782929	2028	145356	0.025306	0.031479	0.421454	3873	318854	32.4622	0.223672	1.02 (0.96;1.09)	0.99 (0.91;1.08)	1.07 (0.98;1.17)																						380-380.99	Both	0	1	7		547	#FDBE6E	0.77845
380.4	Impacted cerumen	sense organs	rs56369941	0.0124926	0.0360143	0.728683	1845	173498	-0.0648576	0.0349625	0.0635875	2028	145356	-0.0273285	0.0250858	0.275978	3873	318854	57.8909	0.123309	0.97 (0.93;1.02)	0.94 (0.88;1.00)	1.01 (0.94;1.09)																						380-380.99	Both	0	1	7		547	#FDBE6E	-1.11072
380.4	Impacted cerumen	sense organs	rs1052517	0.0236897	0.046144	0.607681	1845	173498	0.015287	0.0439049	0.727702	2028	145356	0.0192795	0.0318076	0.544429	3873	318854	0	0.895044	1.02 (0.96;1.08)	1.02 (0.93;1.11)	1.02 (0.94;1.12)																						380-380.99	Both	0	1	7		547	#FDBE6E	0.604477
380.4	Impacted cerumen	sense organs	rs12881545	0.0586384	0.0358345	0.101763	1845	173498	0.00742437	0.0340241	0.827266	2028	145356	0.031705	0.0246739	0.198805	3873	318854	6.90568	0.300003	1.03 (0.98;1.08)	1.01 (0.94;1.08)	1.06 (0.99;1.14)																						380-380.99	Both	0	1	7		547	#FDBE6E	1.30758
380.4	Impacted cerumen	sense organs	rs2954038	-0.0593951	0.0358941	0.0979787	1845	173498	-0.046155	0.0342913	0.178313	2028	145356	-0.0524729	0.0247949	0.0343212	3873	318854	0	0.789689	0.95 (0.90;1.00)	0.95 (0.89;1.02)	0.94 (0.88;1.01)																						380-380.99	Both	0	1	7		547	#FDBE6E	-2.10748
380.4	Impacted cerumen	sense organs	rs7043969	0.0703993	0.0365519	0.0541029	1845	173498	0.000248258	0.0346267	0.99428	2028	145356	0.0334279	0.0251378	0.18359	3873	318854	48.4869	0.163533	1.03 (0.98;1.09)	1.00 (0.93;1.07)	1.07 (1.00;1.15)																						380-380.99	Both	0	1	7		547	#FDBE6E	1.33667
380.4	Impacted cerumen	sense organs	rs77924615	-0.00607822	0.041965	0.884837	1845	173498	0.0529688	0.0395456	0.180429	2028	145356	0.0251963	0.0287803	0.381317	3873	318854	4.63597	0.305827	1.03 (0.97;1.09)	1.05 (0.98;1.14)	0.99 (0.92;1.08)																						380-380.99	Both	0	1	7		547	#FDBE6E	0.884495
380.4	Impacted cerumen	sense organs	rs9271635	0.00227456	0.0431208	0.957932	1845	173498	-0.00425042	0.0407325	0.916892	2028	145356	-0.00117363	0.0296106	0.968384	3873	318854	0	0.912408	1.00 (0.94;1.06)	1.00 (0.92;1.08)	1.00 (0.92;1.09)																						380-380.99	Both	0	1	7		547	#FDBE6E	-0.0487947
380.4	Impacted cerumen	sense organs	rs953934	0.00730027	0.0332382	0.826155	1845	173498	-0.0328238	0.0317637	0.301429	2028	145356	-0.0136715	0.0229639	0.551613	3873	318854	0	0.382808	0.99 (0.94;1.03)	0.97 (0.91;1.03)	1.01 (0.94;1.08)																						380-380.99	Both	0	1	7		547	#FDBE6E	-0.60487
380.4	Impacted cerumen	sense organs	rs4395444	0.0105588	0.0342177	0.757644	1845	173498	0.0118115	0.0327559	0.718405	2028	145356	0.0112125	0.0236618	0.635598	3873	318854	0	0.978901	1.01 (0.97;1.06)	1.01 (0.95;1.08)	1.01 (0.95;1.08)																						380-380.99	Both	0	1	7		547	#FDBE6E	0.479147
380.4	Impacted cerumen	sense organs	rs10915893	0.0672719	0.034161	0.0489234	1845	173498	-0.0110913	0.0330457	0.737146	2028	145356	0.0267902	0.0237514	0.259343	3873	318854	63.2133	0.0991991	1.03 (0.98;1.08)	0.99 (0.93;1.06)	1.07 (1.00;1.14)																						380-380.99	Both	0	1	7		547	#FDBE6E	1.13817
380.4	Impacted cerumen	sense organs	rs3767221	0.0198926	0.0339648	0.55809	1845	173498	0.00585693	0.0324556	0.856792	2028	145356	0.012556	0.023465	0.592584	3873	318854	0	0.765117	1.01 (0.97;1.06)	1.01 (0.94;1.07)	1.02 (0.95;1.09)																						380-380.99	Both	0	1	7		547	#FDBE6E	0.540277
380.4	Impacted cerumen	sense organs	rs10835952	-0.0169739	0.0377953	0.653358	1845	173498	0.0177433	0.0365548	0.627399	2028	145356	0.000963779	0.0262757	0.970741	3873	318854	0	0.509083	1.00 (0.95;1.05)	1.02 (0.95;1.09)	0.98 (0.91;1.06)																						380-380.99	Both	0	1	7		547	#FDBE6E	0.0515052
380.4	Impacted cerumen	sense organs	rs10788167	0.0248908	0.0394567	0.528146	1845	173498	0.00774234	0.0378726	0.838016	2028	145356	0.0159654	0.0273228	0.559001	3873	318854	0	0.753863	1.02 (0.96;1.07)	1.01 (0.94;1.09)	1.03 (0.95;1.11)																						380-380.99	Both	0	1	7		547	#FDBE6E	0.57946
380.4	Impacted cerumen	sense organs	rs114139234	0.380308	0.141189	0.00706842	1845	173498	-0.0126334	0.160827	0.937388	2028	145356	0.209279	0.106103	0.0485628	3873	318854	70.3376	0.0663426	1.21 (0.98;1.49)	0.99 (0.72;1.35)	1.46 (1.11;1.93)																						380-380.99	Both	0	1	7		547	#FDBE6E	1.80626
380.4	Impacted cerumen	sense organs	rs4860987	0.0337626	0.0398303	0.396626	1845	173498	0.00819159	0.038428	0.831196	2028	145356	0.020519	0.0276551	0.458111	3873	318854	0	0.644065	1.02 (0.97;1.08)	1.01 (0.94;1.09)	1.03 (0.96;1.12)																						380-380.99	Both	0	1	7		547	#FDBE6E	0.745621
380.4	Impacted cerumen	sense organs	rs3745540	-0.0141577	0.0335597	0.673122	1845	173498	0.0216834	0.0322158	0.500905	2028	145356	0.00449483	0.0232406	0.846642	3873	318854	0	0.441036	1.00 (0.96;1.05)	1.02 (0.96;1.09)	0.99 (0.92;1.05)																						380-380.99	Both	0	1	7		547	#FDBE6E	0.187915
380.4	Impacted cerumen	sense organs	rs115974400	0.0572767	0.064751	0.376389	1845	173498	-0.0541616	0.0647885	0.403169	2028	145356	0.00158981	0.0457992	0.972309	3873	318854	32.4375	0.223757	1.00 (0.91;1.09)	0.95 (0.83;1.08)	1.06 (0.93;1.20)																						380-380.99	Both	0	1	7		547	#FDBE6E	-0.00467121
380.4	Impacted cerumen	sense organs	rs76412942	0.0321517	0.0719954	0.655179	1845	173498	0.0193279	0.0689966	0.779379	2028	145356	0.0254671	0.0498144	0.609182	3873	318854	0	0.897675	1.03 (0.93;1.13)	1.02 (0.89;1.17)	1.03 (0.90;1.19)																						380-380.99	Both	0	1	7		547	#FDBE6E	0.506768
380.4	Impacted cerumen	sense organs	rs62069691	-0.0118514	0.0570785	0.835515	1845	173498	-0.0743329	0.0559479	0.183977	2028	145356	-0.0437171	0.0399549	0.273884	3873	318854	0	0.434365	0.96 (0.89;1.04)	0.93 (0.83;1.04)	0.99 (0.88;1.11)																						380-380.99	Both	0	1	7		547	#FDBE6E	-1.08911
380.4	Impacted cerumen	sense organs	rs7251704	0.0199325	0.0381286	0.601134	1845	173498	-0.0230093	0.0367455	0.531197	2028	145356	-0.00233133	0.0264585	0.929787	3873	318854	0	0.417399	1.00 (0.95;1.05)	0.98 (0.91;1.05)	1.02 (0.95;1.10)																						380-380.99	Both	0	1	7		547	#FDBE6E	-0.0987751
380.4	Impacted cerumen	sense organs	rs10845821	0.0385667	0.03371	0.252593	1845	173498	-0.0149036	0.0324439	0.645971	2028	145356	0.0108086	0.0233761	0.643811	3873	318854	23.4378	0.253097	1.01 (0.97;1.06)	0.99 (0.92;1.05)	1.04 (0.97;1.11)																						380-380.99	Both	0	1	7		547	#FDBE6E	0.460917
380.4	Impacted cerumen	sense organs	rs11694716	-0.00313888	0.0348777	0.92829	1845	173498	-0.021797	0.0331748	0.511157	2028	145356	-0.0129346	0.0240376	0.59051	3873	318854	0	0.698298	0.99 (0.94;1.03)	0.98 (0.92;1.04)	1.00 (0.93;1.07)																						380-380.99	Both	0	1	7		547	#FDBE6E	-0.535766
380.4	Impacted cerumen	sense organs	rs9692598	0.00964445	0.0331932	0.771391	1845	173498	-0.0430305	0.0317889	0.175853	2028	145356	-0.0178308	0.0229585	0.437363	3873	318854	23.8709	0.251752	0.98 (0.94;1.03)	0.96 (0.90;1.02)	1.01 (0.95;1.08)																						380-380.99	Both	0	1	7		547	#FDBE6E	-0.787499
380.4	Impacted cerumen	sense organs	rs4897180	-0.0541852	0.0334608	0.105369	1845	173498	0.019641	0.0318097	0.536936	2028	145356	-0.0154058	0.0230544	0.503984	3873	318854	60.8926	0.109803	0.98 (0.94;1.03)	1.02 (0.96;1.09)	0.95 (0.89;1.01)																						380-380.99	Both	0	1	7		547	#FDBE6E	-0.685682
380.4	Impacted cerumen	sense organs	rs705666	0.09602	0.0413368	0.0201861	1845	173498	-0.0476898	0.0412538	0.247677	2028	145356	0.0240208	0.0292001	0.410721	3873	318854	83.4857	0.013864	1.02 (0.97;1.08)	0.95 (0.88;1.03)	1.10 (1.02;1.19)																						380-380.99	Both	0	1	7		547	#FDBE6E	0.774688
380.4	Impacted cerumen	sense organs	rs4829706	0.000680562	0.0404767	0.986585	1845	173498	0.0113726	0.0272155	0.67604	2028	145356	0.0080438	0.022585	0.721723	3873	318854	0	0.826487	1.01 (0.96;1.05)	1.01 (0.96;1.07)	1.00 (0.92;1.08)																						380-380.99	Both	0	1	7		547	#FDBE6E	0.356789
380.4	Impacted cerumen	sense organs	rs7311982	0.0808177	0.0373369	0.0304219	1845	173498	-0.0348175	0.0348308	0.317496	2028	145356	0.0189895	0.025469	0.455915	3873	318854	80.5016	0.0235344	1.02 (0.97;1.07)	0.97 (0.90;1.03)	1.08 (1.01;1.17)																						380-380.99	Both	0	1	7		547	#FDBE6E	0.758555
380.4	Impacted cerumen	sense organs	rs11214357	-0.0141487	0.0332738	0.670675	1845	173498	-0.020999	0.0317833	0.50881	2028	145356	-0.0177307	0.0229831	0.440429	3873	318854	0	0.881655	0.98 (0.94;1.03)	0.98 (0.92;1.04)	0.99 (0.92;1.05)																						380-380.99	Both	0	1	7		547	#FDBE6E	-0.769773
380.4	Impacted cerumen	sense organs	rs35759773	-0.0172405	0.0348742	0.621049	1845	173498	-0.0145401	0.0332358	0.661761	2028	145356	-0.0158254	0.0240596	0.510694	3873	318854	0	0.955298	0.98 (0.94;1.03)	0.99 (0.92;1.05)	0.98 (0.92;1.05)																						380-380.99	Both	0	1	7		547	#FDBE6E	-0.656949
380.4	Impacted cerumen	sense organs	rs12722013	-0.105388	0.083686	0.207912	1845	173498	0.0890854	0.0732549	0.223946	2028	145356	0.00471749	0.0551202	0.931796	3873	318854	67.2934	0.0803659	1.00 (0.90;1.12)	1.09 (0.95;1.26)	0.90 (0.76;1.06)																						380-380.99	Both	0	1	7		547	#FDBE6E	0.0237288
380.4	Impacted cerumen	sense organs	rs12040409	-0.0316621	0.070471	0.65322	1845	173498	0.0607592	0.0647584	0.348118	2028	145356	0.0184458	0.0476829	0.698872	3873	318854	0	0.334209	1.02 (0.93;1.12)	1.06 (0.94;1.21)	0.97 (0.84;1.11)																						380-380.99	Both	0	1	7		547	#FDBE6E	0.365024
380.4	Impacted cerumen	sense organs	rs17114699	-0.0695398	0.0540635	0.198352	1845	173498	-0.0359807	0.0510739	0.481132	2028	145356	-0.0518068	0.0371266	0.162893	3873	318854	0	0.651828	0.95 (0.88;1.02)	0.96 (0.87;1.07)	0.93 (0.84;1.04)																						380-380.99	Both	0	1	7		547	#FDBE6E	-1.40479
380.4	Impacted cerumen	sense organs	rs11121272	-0.0398629	0.0350477	0.255376	1845	173498	0.0248859	0.0337745	0.46123	2028	145356	-0.00629106	0.0243199	0.795882	3873	318854	43.4915	0.183426	0.99 (0.95;1.04)	1.03 (0.96;1.10)	0.96 (0.90;1.03)																						380-380.99	Both	0	1	7		547	#FDBE6E	-0.250399
380.4	Impacted cerumen	sense organs	rs549560	0.0239316	0.0361714	0.508217	1845	173498	0.0613522	0.0344117	0.0746048	2028	145356	0.0435742	0.0249316	0.0805077	3873	318854	0	0.453537	1.04 (0.99;1.10)	1.06 (0.99;1.14)	1.02 (0.95;1.10)																						380-380.99	Both	0	1	7		547	#FDBE6E	1.74093
380.4	Impacted cerumen	sense organs	rs79486581	-0.0680884	0.0721718	0.345466	1845	173498	-0.0935611	0.0701227	0.182122	2028	145356	-0.0811915	0.050293	0.106448	3873	318854	0	0.800161	0.92 (0.84;1.02)	0.91 (0.79;1.04)	0.93 (0.81;1.08)																						380-380.99	Both	0	1	7		547	#FDBE6E	-1.60855
380.4	Impacted cerumen	sense organs	rs11094681	-0.0146887	0.0377958	0.697547	1845	173498	0.00271896	0.0256096	0.915448	2028	145356	-0.00275842	0.0212011	0.896482	3873	318854	0	0.702989	1.00 (0.96;1.04)	1.00 (0.95;1.05)	0.99 (0.92;1.06)																						380-380.99	Both	0	1	7		547	#FDBE6E	-0.129891
380.4	Impacted cerumen	sense organs	rs1047891	0.0111301	0.0355636	0.754308	1845	173498	-0.0635791	0.0345986	0.0661178	2028	145356	-0.0272519	0.024799	0.271807	3873	318854	55.8928	0.132138	0.97 (0.93;1.02)	0.94 (0.88;1.00)	1.01 (0.94;1.08)																						380-380.99	Both	0	1	7		547	#FDBE6E	-1.10538
380.4	Impacted cerumen	sense organs	rs181785842	0.0709036	0.110939	0.522745	1845	173498	0.0115036	0.108252	0.915371	2028	145356	0.0404755	0.0774786	0.601385	3873	318854	0	0.70156	1.04 (0.89;1.21)	1.01 (0.82;1.25)	1.07 (0.86;1.33)																						380-380.99	Both	0	1	7		547	#FDBE6E	0.517546
380.4	Impacted cerumen	sense organs	rs113693994	-0.01268	0.0804235	0.87472	1845	173498	0.0453913	0.0755119	0.547764	2028	145356	0.0181829	0.0550495	0.741172	3873	318854	0	0.59861	1.02 (0.91;1.13)	1.05 (0.90;1.21)	0.99 (0.84;1.16)																						380-380.99	Both	0	1	7		547	#FDBE6E	0.316505
380.4	Impacted cerumen	sense organs	rs72701663	0.0462039	0.0350261	0.187126	1845	173498	0.00426074	0.0337189	0.899447	2028	145356	0.0244351	0.0242919	0.314466	3873	318854	0	0.388306	1.02 (0.98;1.07)	1.00 (0.94;1.07)	1.05 (0.98;1.12)																						380-380.99	Both	0	1	7		547	#FDBE6E	0.990465
380.4	Impacted cerumen	sense organs	rs4253311	-0.0477295	0.0332562	0.151228	1845	173498	0.00783601	0.0318244	0.805507	2028	145356	-0.0187249	0.0229928	0.415426	3873	318854	31.3765	0.227372	0.98 (0.94;1.03)	1.01 (0.95;1.07)	0.95 (0.89;1.02)																						380-380.99	Both	0	1	7		547	#FDBE6E	-0.817665
380.4	Impacted cerumen	sense organs	rs4351435	-0.0738601	0.0357633	0.0388996	1845	173498	-0.0488848	0.03425	0.153496	2028	145356	-0.0608329	0.0247361	0.0139219	3873	318854	0	0.614005	0.94 (0.90;0.99)	0.95 (0.89;1.02)	0.93 (0.87;1.00)																						380-380.99	Both	0	1	7		547	#FDBE6E	-2.45116
380.4	Impacted cerumen	sense organs	rs115478735	0.0340242	0.042926	0.427997	1845	173498	-0.0312931	0.0419104	0.455264	2028	145356	0.000583671	0.0299878	0.984471	3873	318854	15.6393	0.276262	1.00 (0.94;1.06)	0.97 (0.89;1.05)	1.03 (0.95;1.13)																						380-380.99	Both	0	1	7		547	#FDBE6E	0.000959696
380.4	Impacted cerumen	sense organs	rs7310409	-0.016122	0.034179	0.637147	1845	173498	-0.00389558	0.0328819	0.905694	2028	145356	-0.00977237	0.0236963	0.680046	3873	318854	0	0.796571	0.99 (0.95;1.04)	1.00 (0.93;1.06)	0.98 (0.92;1.05)																						380-380.99	Both	0	1	7		547	#FDBE6E	-0.398389
380.4	Impacted cerumen	sense organs	rs10008644	-0.061113	0.0389358	0.116512	1845	173498	0.0317389	0.0362939	0.381849	2028	145356	-0.0114304	0.0265486	0.666798	3873	318854	67.1373	0.0810876	0.99 (0.94;1.04)	1.03 (0.96;1.11)	0.94 (0.87;1.02)																						380-380.99	Both	0	1	7		547	#FDBE6E	-0.433584
380.4	Impacted cerumen	sense organs	rs73045269	-0.046552	0.0447451	0.298162	1845	173498	0.00739931	0.0420531	0.860332	2028	145356	-0.0179047	0.0306435	0.559025	3873	318854	0	0.379611	0.98 (0.92;1.04)	1.01 (0.93;1.09)	0.95 (0.87;1.04)																						380-380.99	Both	0	1	7		547	#FDBE6E	-0.599882
381.1	Otitis media	sense organs	rs115974400	-0.0112211	0.0576088	0.845564	2458	179367	-0.148449	0.071826	0.0387548	1777	155006	-0.0649414	0.0449397	0.148436	4235	334373	54.9808	0.136121	0.94 (0.86;1.02)	0.86 (0.75;0.99)	0.99 (0.88;1.11)																						381-385.99	Both	1	0	7		548	#FDBE6E	-1.48162
381.1	Otitis media	sense organs	rs76412942	-0.00102166	0.0640227	0.987268	2458	179367	0.0318623	0.0740418	0.666957	1777	155006	0.0130465	0.0484288	0.787625	4235	334373	0	0.736908	1.01 (0.92;1.11)	1.03 (0.89;1.19)	1.00 (0.88;1.13)																						381-385.99	Both	1	0	7		548	#FDBE6E	0.270865
381.1	Otitis media	sense organs	rs56369941	0.0199849	0.0311648	0.521349	2458	179367	-0.0172167	0.0368408	0.640266	1777	155006	0.00446767	0.0237934	0.851057	4235	334373	0	0.440738	1.00 (0.96;1.05)	0.98 (0.91;1.06)	1.02 (0.96;1.08)																						381-385.99	Both	1	0	7		548	#FDBE6E	0.190877
381.1	Otitis media	sense organs	rs7311982	-0.0400374	0.0314604	0.20315	2458	179367	-0.0215566	0.0371871	0.562131	1777	155006	-0.0323281	0.0240182	0.178309	4235	334373	0	0.704385	0.97 (0.92;1.02)	0.98 (0.91;1.05)	0.96 (0.90;1.02)																						381-385.99	Both	1	0	7		548	#FDBE6E	-1.33739
381.1	Otitis media	sense organs	rs2954038	-0.00146322	0.0314286	0.962866	2458	179367	0.0453302	0.0371621	0.222543	1777	155006	0.0180491	0.0239973	0.451973	4235	334373	0	0.336331	1.02 (0.97;1.07)	1.05 (0.97;1.13)	1.00 (0.94;1.06)																						381-385.99	Both	1	0	7		548	#FDBE6E	0.760666
381.1	Otitis media	sense organs	rs79486581	-0.0577415	0.0629813	0.359246	2458	179367	-0.0305734	0.0730694	0.675643	1777	155006	-0.0461609	0.0477058	0.333235	4235	334373	0	0.778225	0.95 (0.87;1.05)	0.97 (0.84;1.12)	0.94 (0.83;1.07)																						381-385.99	Both	1	0	7		548	#FDBE6E	-0.979528
381.1	Otitis media	sense organs	rs4351435	-0.0122089	0.031352	0.696971	2458	179367	0.0102161	0.0368914	0.781838	1777	155006	-0.00280471	0.0238901	0.906543	4235	334373	0	0.643227	1.00 (0.95;1.05)	1.01 (0.94;1.09)	0.99 (0.93;1.05)																						381-385.99	Both	1	0	7		548	#FDBE6E	-0.114733
381.1	Otitis media	sense organs	rs4395444	0.045426	0.0297564	0.126861	2458	179367	-0.000593724	0.0347181	0.986356	1777	155006	0.0259368	0.0225934	0.250976	4235	334373	1.27618	0.314203	1.03 (0.98;1.07)	1.00 (0.93;1.07)	1.05 (0.99;1.11)																						381-385.99	Both	1	0	7		548	#FDBE6E	1.15059
381.1	Otitis media	sense organs	rs1044261	0.00800756	0.0538591	0.881809	2458	179367	-0.0453179	0.0649323	0.485224	1777	155006	-0.0137272	0.0414545	0.740539	4235	334373	0	0.527322	0.99 (0.91;1.07)	0.96 (0.84;1.09)	1.01 (0.91;1.12)																						381-385.99	Both	1	0	7		548	#FDBE6E	-0.336361
381.1	Otitis media	sense organs	rs6684395	0.00663765	0.0291731	0.820014	2458	179367	0.0604958	0.0344016	0.0786596	1777	155006	0.0291671	0.0222499	0.189897	4235	334373	29.8605	0.232463	1.03 (0.99;1.08)	1.06 (0.99;1.14)	1.01 (0.95;1.07)																						381-385.99	Both	1	0	7		548	#FDBE6E	1.31792
381.1	Otitis media	sense organs	rs4860987	0.015301	0.0344983	0.657384	2458	179367	-0.00785976	0.0406847	0.846812	1777	155006	0.00561355	0.0263123	0.831059	4235	334373	0	0.664148	1.01 (0.96;1.06)	0.99 (0.92;1.07)	1.02 (0.95;1.09)																						381-385.99	Both	1	0	7		548	#FDBE6E	0.213803
381.1	Otitis media	sense organs	rs34475883	0.0204086	0.0396195	0.606473	2458	179367	-0.0404034	0.0473101	0.393098	1777	155006	-0.00465918	0.0303751	0.878092	4235	334373	0	0.324393	1.00 (0.94;1.06)	0.96 (0.88;1.05)	1.02 (0.94;1.10)																						381-385.99	Both	1	0	7		548	#FDBE6E	-0.162742
381.1	Otitis media	sense organs	rs10915893	-0.0269666	0.0298982	0.367085	2458	179367	-0.0262238	0.0351754	0.45596	1777	155006	-0.0266551	0.0227809	0.241977	4235	334373	0	0.987163	0.97 (0.93;1.02)	0.97 (0.91;1.04)	0.97 (0.92;1.03)																						381-385.99	Both	1	0	7		548	#FDBE6E	-1.17341
381.1	Otitis media	sense organs	rs5919350	-0.00850938	0.03868	0.825875	2458	179367	-0.0787223	0.0306401	0.0101917	1777	155006	-0.0516512	0.0240177	0.0315119	4235	334373	50.6079	0.154768	0.95 (0.91;1.00)	0.92 (0.87;0.98)	0.99 (0.92;1.07)																						381-385.99	Both	1	0	7		548	#FDBE6E	-2.11765
381.1	Otitis media	sense organs	rs73045269	-0.0490599	0.0390195	0.208639	2458	179367	0.00648489	0.0448719	0.88509	1777	155006	-0.0251436	0.0294442	0.393138	4235	334373	0	0.35026	0.98 (0.92;1.03)	1.01 (0.92;1.10)	0.95 (0.88;1.03)																						381-385.99	Both	1	0	7		548	#FDBE6E	-0.856479
381.1	Otitis media	sense organs	rs705666	-0.048855	0.0373367	0.190703	2458	179367	-0.00905836	0.0434181	0.834736	1777	155006	-0.0319368	0.028309	0.259257	4235	334373	0	0.487074	0.97 (0.92;1.02)	0.99 (0.91;1.08)	0.95 (0.89;1.02)																						381-385.99	Both	1	0	7		548	#FDBE6E	-1.13838
381.1	Otitis media	sense organs	rs11214357	-0.034279	0.0287978	0.233915	2458	179367	0.0432516	0.0338361	0.201156	1777	155006	-0.00171025	0.0219303	0.93784	4235	334373	67.1568	0.0809974	1.00 (0.96;1.04)	1.04 (0.98;1.12)	0.97 (0.91;1.02)																						381-385.99	Both	1	0	7		548	#FDBE6E	-0.0782366
381.1	Otitis media	sense organs	rs113693994	-0.00938556	0.0689065	0.891658	2458	179367	-0.058499	0.0826782	0.479225	1777	155006	-0.0295168	0.0529329	0.5771	4235	334373	0	0.648156	0.97 (0.87;1.08)	0.94 (0.80;1.11)	0.99 (0.87;1.13)																						381-385.99	Both	1	0	7		548	#FDBE6E	-0.569054
381.1	Otitis media	sense organs	rs10788167	0.0515372	0.0339489	0.128994	2458	179367	-0.0190346	0.0406446	0.639557	1777	155006	0.0225354	0.0260555	0.387095	4235	334373	43.6887	0.182661	1.02 (0.97;1.08)	0.98 (0.91;1.06)	1.05 (0.99;1.13)																						381-385.99	Both	1	0	7		548	#FDBE6E	0.854505
381.1	Otitis media	sense organs	rs17114699	0.0334459	0.0453513	0.460828	2458	179367	0.0107693	0.0536256	0.840837	1777	155006	0.0239901	0.0346283	0.488441	4235	334373	0	0.746783	1.02 (0.96;1.10)	1.01 (0.91;1.12)	1.03 (0.95;1.13)																						381-385.99	Both	1	0	7		548	#FDBE6E	0.690119
381.1	Otitis media	sense organs	rs10845821	-0.0314473	0.0293477	0.283926	2458	179367	-0.00584348	0.0344704	0.865386	1777	155006	-0.0206874	0.0223458	0.354557	4235	334373	0	0.571691	0.98 (0.94;1.02)	0.99 (0.93;1.06)	0.97 (0.91;1.03)																						381-385.99	Both	1	0	7		548	#FDBE6E	-0.913455
381.1	Otitis media	sense organs	rs115478735	0.0247726	0.0367839	0.500653	2458	179367	0.0555292	0.0427788	0.194269	1777	155006	0.0378465	0.0278909	0.174798	4235	334373	0	0.585651	1.04 (0.98;1.10)	1.06 (0.97;1.15)	1.03 (0.95;1.10)																						381-385.99	Both	1	0	7		548	#FDBE6E	1.35318
381.1	Otitis media	sense organs	rs2239547	-0.0116153	0.0328377	0.72355	2458	179367	0.058034	0.0379433	0.126143	1777	155006	0.0182114	0.0248302	0.463291	4235	334373	48.0932	0.165139	1.02 (0.97;1.07)	1.06 (0.98;1.14)	0.99 (0.93;1.05)																						381-385.99	Both	1	0	7		548	#FDBE6E	0.723101
381.1	Otitis media	sense organs	rs4829706	-0.0299151	0.0355252	0.399742	2458	179367	0.0135701	0.0290518	0.640428	1777	155006	-0.00385676	0.0224893	0.863836	4235	334373	0	0.343352	1.00 (0.95;1.04)	1.01 (0.96;1.07)	0.97 (0.91;1.04)																						381-385.99	Both	1	0	7		548	#FDBE6E	-0.189439
381.1	Otitis media	sense organs	rs4897180	-0.0209054	0.0289355	0.469996	2458	179367	0.00430856	0.0338727	0.898783	1777	155006	-0.0102683	0.022001	0.6407	4235	334373	0	0.571406	0.99 (0.95;1.03)	1.00 (0.94;1.07)	0.98 (0.93;1.04)																						381-385.99	Both	1	0	7		548	#FDBE6E	-0.467408
381.1	Otitis media	sense organs	rs11121272	0.0213253	0.0306382	0.486405	2458	179367	0.0064628	0.0358833	0.857069	1777	155006	0.0150587	0.0233004	0.518094	4235	334373	0	0.752767	1.02 (0.97;1.06)	1.01 (0.94;1.08)	1.02 (0.96;1.08)																						381-385.99	Both	1	0	7		548	#FDBE6E	0.639241
381.1	Otitis media	sense organs	rs1264343	0.0322884	0.028944	0.264616	2458	179367	0.0122284	0.0340714	0.719666	1777	155006	0.0238799	0.0220589	0.279007	4235	334373	0	0.65364	1.02 (0.98;1.07)	1.01 (0.95;1.08)	1.03 (0.98;1.09)																						381-385.99	Both	1	0	7		548	#FDBE6E	1.08041
381.1	Otitis media	sense organs	rs6115776	0.0164759	0.0313588	0.599305	2458	179367	-0.0238211	0.0369564	0.519204	1777	155006	-0.000392735	0.0239108	0.986895	4235	334373	0	0.40574	1.00 (0.95;1.05)	0.98 (0.91;1.05)	1.02 (0.96;1.08)																						381-385.99	Both	1	0	7		548	#FDBE6E	-0.017314
381.1	Otitis media	sense organs	rs7310409	-0.0465651	0.0294852	0.114275	2458	179367	-0.0113973	0.0348183	0.743414	1777	155006	-0.031878	0.0225011	0.156563	4235	334373	0	0.440831	0.97 (0.93;1.01)	0.99 (0.92;1.06)	0.95 (0.90;1.01)																						381-385.99	Both	1	0	7		548	#FDBE6E	-1.41843
381.1	Otitis media	sense organs	rs72701663	0.0465933	0.0302998	0.124111	2458	179367	0.00942086	0.0357947	0.792403	1777	155006	0.0310763	0.0231266	0.179031	4235	334373	0	0.427989	1.03 (0.99;1.08)	1.01 (0.94;1.08)	1.05 (0.99;1.11)																						381-385.99	Both	1	0	7		548	#FDBE6E	1.35177
381.1	Otitis media	sense organs	rs11094681	-0.0166238	0.0326561	0.610714	2458	179367	-0.0190871	0.0268956	0.477905	1777	155006	-0.0180915	0.0207608	0.383521	4235	334373	0	0.953568	0.98 (0.94;1.02)	0.98 (0.93;1.03)	0.98 (0.92;1.05)																						381-385.99	Both	1	0	7		548	#FDBE6E	-0.878628
381.1	Otitis media	sense organs	rs7043969	-0.00512991	0.0313228	0.869908	2458	179367	-0.00407603	0.036778	0.911753	1777	155006	-0.00468685	0.0238464	0.844185	4235	334373	0	0.982595	1.00 (0.95;1.04)	1.00 (0.93;1.07)	0.99 (0.94;1.06)																						381-385.99	Both	1	0	7		548	#FDBE6E	-0.201972
381.1	Otitis media	sense organs	rs549560	0.0323316	0.0313118	0.301805	2458	179367	-0.0480459	0.0373301	0.198075	1777	155006	-0.000863639	0.02399	0.971282	4235	334373	63.2544	0.0990103	1.00 (0.95;1.05)	0.95 (0.89;1.03)	1.03 (0.97;1.10)																						381-385.99	Both	1	0	7		548	#FDBE6E	-0.0334212
381.1	Otitis media	sense organs	rs3767221	-0.00240488	0.0294529	0.934924	2458	179367	-0.0184502	0.0345995	0.59386	1777	155006	-0.00914658	0.0224275	0.683399	4235	334373	0	0.723993	0.99 (0.95;1.04)	0.98 (0.92;1.05)	1.00 (0.94;1.06)																						381-385.99	Both	1	0	7		548	#FDBE6E	-0.411259
381.1	Otitis media	sense organs	rs114139234	0.308955	0.125952	0.0141685	2458	179367	0.188145	0.155619	0.226661	1777	155006	0.261139	0.0979032	0.00764593	4235	334373	0	0.546218	1.30 (1.07;1.57)	1.21 (0.89;1.64)	1.36 (1.06;1.74)																						381-385.99	Both	1	0	7		548	#FDBE6E	2.65638
381.1	Otitis media	sense organs	rs9271635	-0.0219741	0.0370822	0.553464	2458	179367	-0.0215869	0.0432936	0.618051	1777	155006	-0.0218102	0.0281634	0.438685	4235	334373	0	0.99458	0.98 (0.93;1.03)	0.98 (0.90;1.07)	0.98 (0.91;1.05)																						381-385.99	Both	1	0	7		548	#FDBE6E	-0.774511
381.1	Otitis media	sense organs	rs9692598	0.0382614	0.0287496	0.183238	2458	179367	0.0346307	0.0338344	0.306054	1777	155006	0.0367391	0.0219085	0.0935555	4235	334373	0	0.934827	1.04 (0.99;1.08)	1.04 (0.97;1.11)	1.04 (0.98;1.10)																						381-385.99	Both	1	0	7		548	#FDBE6E	1.67365
381.1	Otitis media	sense organs	rs8942	0.0146385	0.0389313	0.706911	2458	179367	-0.0644466	0.0469026	0.169425	1777	155006	-0.0176223	0.0299562	0.556351	4235	334373	40.5943	0.194481	0.98 (0.93;1.04)	0.94 (0.86;1.03)	1.01 (0.94;1.10)																						381-385.99	Both	1	0	7		548	#FDBE6E	-0.612435
381.1	Otitis media	sense organs	rs1047891	-0.0061235	0.0308678	0.842749	2458	179367	-0.0162733	0.0364318	0.655108	1777	155006	-0.0103649	0.023551	0.65986	4235	334373	0	0.831671	0.99 (0.95;1.04)	0.98 (0.92;1.06)	0.99 (0.94;1.06)																						381-385.99	Both	1	0	7		548	#FDBE6E	-0.44129
381.1	Otitis media	sense organs	rs12040409	-0.0568109	0.061262	0.353748	2458	179367	-0.11148	0.0736282	0.130001	1777	155006	-0.0791755	0.0470926	0.0927099	4235	334373	0	0.568156	0.92 (0.84;1.01)	0.89 (0.77;1.03)	0.94 (0.84;1.07)																						381-385.99	Both	1	0	7		548	#FDBE6E	-1.68454
381.1	Otitis media	sense organs	rs77924615	0.00476168	0.0362977	0.89563	2458	179367	-0.00471298	0.0429042	0.912529	1777	155006	0.000809203	0.027711	0.976704	4235	334373	0	0.866117	1.00 (0.95;1.06)	1.00 (0.92;1.08)	1.00 (0.94;1.08)																						381-385.99	Both	1	0	7		548	#FDBE6E	0.0267531
381.1	Otitis media	sense organs	rs35759773	-0.0114743	0.0301792	0.703792	2458	179367	0.00990732	0.0352262	0.778519	1777	155006	-0.00242365	0.0229185	0.91578	4235	334373	0	0.644835	1.00 (0.95;1.04)	1.01 (0.94;1.08)	0.99 (0.93;1.05)																						381-385.99	Both	1	0	7		548	#FDBE6E	-0.108733
381.1	Otitis media	sense organs	rs7412	0.0522757	0.0518165	0.313041	2458	179367	-0.000380716	0.061972	0.995098	1777	155006	0.0306099	0.0397518	0.441285	4235	334373	0	0.5145	1.03 (0.95;1.11)	1.00 (0.89;1.13)	1.05 (0.95;1.17)																						381-385.99	Both	1	0	7		548	#FDBE6E	0.761941
381.1	Otitis media	sense organs	rs112268616	-0.0419222	0.0309586	0.175692	2458	179367	-0.027595	0.036166	0.445459	1777	155006	-0.0358634	0.0235186	0.127286	4235	334373	0	0.763453	0.96 (0.92;1.01)	0.97 (0.91;1.04)	0.96 (0.90;1.02)																						381-385.99	Both	1	0	7		548	#FDBE6E	-1.52709
381.1	Otitis media	sense organs	rs10835952	0.0293421	0.0332192	0.37708	2458	179367	-0.0096419	0.038729	0.803393	1777	155006	0.0128181	0.0252145	0.611199	4235	334373	0	0.444848	1.01 (0.96;1.06)	0.99 (0.92;1.07)	1.03 (0.96;1.10)																						381-385.99	Both	1	0	7		548	#FDBE6E	0.508289
381.1	Otitis media	sense organs	rs681343	-0.0787902	0.0288605	0.00633277	2458	179367	-0.133306	0.0339323	8.54441258954809e-05	1777	155006	-0.101674	0.0219842	3.74878010860739e-06	4235	334373	33.2327	0.221019	0.90 (0.87;0.94)	0.88 (0.82;0.94)	0.92 (0.87;0.98)																						381-385.99	Both	1	0	7		548	#FDBE6E	-4.62294
381.1	Otitis media	sense organs	rs17458741	-0.0357708	0.0328592	0.276327	2458	179367	-0.0328815	0.0386323	0.394691	1777	155006	-0.034558	0.0250298	0.167379	4235	334373	0	0.954569	0.97 (0.92;1.01)	0.97 (0.90;1.04)	0.96 (0.90;1.03)																						381-385.99	Both	1	0	7		548	#FDBE6E	-1.38024
381.1	Otitis media	sense organs	rs11927365	0.00865057	0.0402826	0.829965	2458	179367	-0.096916	0.0455266	0.0332725	1777	155006	-0.0377054	0.0301686	0.211364	4235	334373	66.8408	0.082459	0.96 (0.91;1.02)	0.91 (0.83;0.99)	1.01 (0.93;1.09)																						381-385.99	Both	1	0	7		548	#FDBE6E	-1.21867
381.1	Otitis media	sense organs	rs3745540	-0.0724315	0.0289462	0.0123396	2458	179367	0.0210922	0.0342358	0.537837	1777	155006	-0.0334449	0.0221043	0.130267	4235	334373	77.0202	0.0369731	0.97 (0.93;1.01)	1.02 (0.96;1.09)	0.93 (0.88;0.98)																						381-385.99	Both	1	0	7		548	#FDBE6E	-1.50519
381.1	Otitis media	sense organs	rs1052517	0.0451755	0.0404603	0.264192	2458	179367	0.0477633	0.0474431	0.314056	1777	155006	0.0462651	0.0307855	0.132885	4235	334373	0	0.966895	1.05 (0.99;1.11)	1.05 (0.96;1.15)	1.05 (0.97;1.13)																						381-385.99	Both	1	0	7		548	#FDBE6E	1.50035
381.1	Otitis media	sense organs	rs953934	0.0111283	0.0287847	0.699048	2458	179367	-0.0252173	0.0337819	0.455381	1777	155006	-0.00415995	0.0219097	0.849413	4235	334373	0	0.412829	1.00 (0.95;1.04)	0.98 (0.91;1.04)	1.01 (0.96;1.07)																						381-385.99	Both	1	0	7		548	#FDBE6E	-0.179085
381.1	Otitis media	sense organs	rs181785842	-0.0629749	0.104442	0.546533	2458	179367	-0.00817079	0.118235	0.944905	1777	155006	-0.0389545	0.0782764	0.618729	4235	334373	0	0.728297	0.96 (0.82;1.12)	0.99 (0.79;1.25)	0.94 (0.77;1.15)																						381-385.99	Both	1	0	7		548	#FDBE6E	-0.502918
381.1	Otitis media	sense organs	rs12722013	-0.121283	0.0717791	0.0910914	2458	179367	-0.0896021	0.0825824	0.277921	1777	155006	-0.107649	0.0541752	0.0469167	4235	334373	0	0.772167	0.90 (0.81;1.00)	0.91 (0.78;1.07)	0.89 (0.77;1.02)																						381-385.99	Both	1	0	7		548	#FDBE6E	-1.98403
381.1	Otitis media	sense organs	rs7251704	0.0429852	0.0326889	0.188516	2458	179367	-0.0212972	0.0389775	0.584792	1777	155006	0.0164416	0.0250466	0.51154	4235	334373	37.3751	0.206356	1.02 (0.97;1.07)	0.98 (0.91;1.06)	1.04 (0.98;1.11)																						381-385.99	Both	1	0	7		548	#FDBE6E	0.652945
381.11	Suppurative and unspecified otitis media	sense organs	rs112268616	-0.0298381	0.0241789	0.217184	4054	179367	-0.011951	0.0275431	0.66436	3075	155006	-0.0220531	0.0181708	0.224879	7129	334373	0	0.625517	0.98 (0.94;1.01)	0.99 (0.94;1.04)	0.97 (0.93;1.02)																						381-385.99	Both	1	1	7		549	#FDBE6E	-1.21924
381.11	Suppurative and unspecified otitis media	sense organs	rs12881545	-0.00244276	0.0239606	0.918797	4054	179367	-0.00532474	0.0274777	0.846345	3075	155006	-0.00368761	0.018059	0.838199	7129	334373	0	0.936992	1.00 (0.96;1.03)	0.99 (0.94;1.05)	1.00 (0.95;1.05)																						381-385.99	Both	1	1	7		549	#FDBE6E	-0.204982
381.11	Suppurative and unspecified otitis media	sense organs	rs77924615	-0.0164235	0.028575	0.56546	4054	179367	-0.0180099	0.0328704	0.583757	3075	155006	-0.0171063	0.0215654	0.427645	7129	334373	0	0.970945	0.98 (0.94;1.03)	0.98 (0.92;1.05)	0.98 (0.93;1.04)																						381-385.99	Both	1	1	7		549	#FDBE6E	-0.797086
381.11	Suppurative and unspecified otitis media	sense organs	rs34475883	0.0116505	0.0310774	0.707744	4054	179367	-0.0333064	0.0360057	0.35495	3075	155006	-0.00754283	0.023526	0.748501	7129	334373	0	0.344551	0.99 (0.95;1.04)	0.97 (0.90;1.04)	1.01 (0.95;1.08)																						381-385.99	Both	1	1	7		549	#FDBE6E	-0.321038
381.11	Suppurative and unspecified otitis media	sense organs	rs549560	0.00897133	0.0245977	0.715318	4054	179367	0.0290955	0.0280504	0.299614	3075	155006	0.0177193	0.0184941	0.338009	7129	334373	0	0.589603	1.02 (0.98;1.06)	1.03 (0.97;1.09)	1.01 (0.96;1.06)																						381-385.99	Both	1	1	7		549	#FDBE6E	0.957391
381.11	Suppurative and unspecified otitis media	sense organs	rs2954038	-0.0169316	0.0245001	0.489513	4054	179367	-0.04873	0.0278466	0.0801275	3075	155006	-0.0308063	0.0183942	0.0939764	7129	334373	0	0.391265	0.97 (0.94;1.01)	0.95 (0.90;1.01)	0.98 (0.94;1.03)																						381-385.99	Both	1	1	7		549	#FDBE6E	-1.67392
381.11	Suppurative and unspecified otitis media	sense organs	rs10788167	0.0326575	0.0266837	0.221	4054	179367	0.0296894	0.030616	0.332179	3075	155006	0.0313762	0.0201158	0.118812	7129	334373	0	0.94174	1.03 (0.99;1.07)	1.03 (0.97;1.09)	1.03 (0.98;1.09)																						381-385.99	Both	1	1	7		549	#FDBE6E	1.56066
381.11	Suppurative and unspecified otitis media	sense organs	rs12040409	0.00613323	0.0466856	0.89548	4054	179367	0.0334085	0.0527954	0.526869	3075	155006	0.018102	0.0349733	0.604741	7129	334373	0	0.698746	1.02 (0.95;1.09)	1.03 (0.93;1.15)	1.01 (0.92;1.10)																						381-385.99	Both	1	1	7		549	#FDBE6E	0.519029
381.11	Suppurative and unspecified otitis media	sense organs	rs953934	0.00315793	0.0225089	0.888425	4054	179367	0.00637873	0.0258155	0.804839	3075	155006	0.00454897	0.0169656	0.7886	7129	334373	0	0.92508	1.00 (0.97;1.04)	1.01 (0.96;1.06)	1.00 (0.96;1.05)																						381-385.99	Both	1	1	7		549	#FDBE6E	0.268348
381.11	Suppurative and unspecified otitis media	sense organs	rs17114699	0.0467718	0.035261	0.184692	4054	179367	-0.00238229	0.0410939	0.953771	3075	155006	0.025928	0.02676	0.332591	7129	334373	0	0.364002	1.03 (0.97;1.08)	1.00 (0.92;1.08)	1.05 (0.98;1.12)																						381-385.99	Both	1	1	7		549	#FDBE6E	0.96683
381.11	Suppurative and unspecified otitis media	sense organs	rs9692598	-0.0330419	0.0224748	0.141514	4054	179367	0.00336528	0.0258151	0.896281	3075	155006	-0.0173446	0.0169509	0.306199	7129	334373	11.6145	0.287475	0.98 (0.95;1.02)	1.00 (0.95;1.06)	0.97 (0.93;1.01)																						381-385.99	Both	1	1	7		549	#FDBE6E	-1.01943
381.11	Suppurative and unspecified otitis media	sense organs	rs4860987	0.0162505	0.027006	0.547349	4054	179367	0.0180242	0.030898	0.55966	3075	155006	0.0170187	0.0203338	0.402612	7129	334373	0	0.965524	1.02 (0.98;1.06)	1.02 (0.96;1.08)	1.02 (0.96;1.07)																						381-385.99	Both	1	1	7		549	#FDBE6E	0.832381
381.11	Suppurative and unspecified otitis media	sense organs	rs76412942	0.0705515	0.0484627	0.145451	4054	179367	-0.0176803	0.0576646	0.759144	3075	155006	0.0340288	0.0371004	0.359033	7129	334373	27.1168	0.241458	1.03 (0.96;1.11)	0.98 (0.88;1.10)	1.07 (0.98;1.18)																						381-385.99	Both	1	1	7		549	#FDBE6E	0.893606
381.11	Suppurative and unspecified otitis media	sense organs	rs4897180	-0.0127521	0.02263	0.573092	4054	179367	-0.0109064	0.025883	0.673482	3075	155006	-0.0119525	0.0170366	0.482943	7129	334373	0	0.957188	0.99 (0.96;1.02)	0.99 (0.94;1.04)	0.99 (0.94;1.03)																						381-385.99	Both	1	1	7		549	#FDBE6E	-0.709353
381.11	Suppurative and unspecified otitis media	sense organs	rs35759773	0.00388728	0.0235589	0.868942	4054	179367	-0.0220962	0.0270033	0.413199	3075	155006	-0.00734255	0.0177523	0.679159	7129	334373	0	0.468408	0.99 (0.96;1.03)	0.98 (0.93;1.03)	1.00 (0.96;1.05)																						381-385.99	Both	1	1	7		549	#FDBE6E	-0.403827
381.11	Suppurative and unspecified otitis media	sense organs	rs7043969	-0.0199308	0.024419	0.414387	4054	179367	0.0398521	0.0283174	0.159328	3075	155006	0.00556539	0.0184928	0.763454	7129	334373	60.8794	0.109862	1.01 (0.97;1.04)	1.04 (0.98;1.10)	0.98 (0.93;1.03)																						381-385.99	Both	1	1	7		549	#FDBE6E	0.305405
381.11	Suppurative and unspecified otitis media	sense organs	rs10915893	0.00447682	0.0232885	0.84756	4054	179367	-0.0212543	0.0268307	0.428266	3075	155006	-0.0065792	0.0175874	0.708341	7129	334373	0	0.468914	0.99 (0.96;1.03)	0.98 (0.93;1.03)	1.00 (0.96;1.05)																						381-385.99	Both	1	1	7		549	#FDBE6E	-0.379929
381.11	Suppurative and unspecified otitis media	sense organs	rs12722013	0.0736795	0.0515053	0.152566	4054	179367	-0.0263151	0.0614012	0.668231	3075	155006	0.0323796	0.0394605	0.411898	7129	334373	35.7642	0.21214	1.03 (0.96;1.12)	0.97 (0.86;1.10)	1.08 (0.97;1.19)																						381-385.99	Both	1	1	7		549	#FDBE6E	0.801307
381.11	Suppurative and unspecified otitis media	sense organs	rs11094681	0.0307259	0.025849	0.234571	4054	179367	-0.0190174	0.0205466	0.354667	3075	155006	0.000242479	0.0160844	0.987972	7129	334373	55.9353	0.131952	1.00 (0.97;1.03)	0.98 (0.94;1.02)	1.03 (0.98;1.08)																						381-385.99	Both	1	1	7		549	#FDBE6E	0.0249368
381.11	Suppurative and unspecified otitis media	sense organs	rs1047891	0.0142412	0.0240554	0.55384	4054	179367	0.00896496	0.0276848	0.746073	3075	155006	0.0119714	0.0181583	0.509717	7129	334373	0	0.88561	1.01 (0.98;1.05)	1.01 (0.96;1.07)	1.01 (0.97;1.06)																						381-385.99	Both	1	1	7		549	#FDBE6E	0.654336
381.11	Suppurative and unspecified otitis media	sense organs	rs8942	0.0393326	0.0302038	0.192835	4054	179367	0.00807655	0.0349498	0.817245	3075	155006	0.0259693	0.0228525	0.255794	7129	334373	0	0.498631	1.03 (0.98;1.07)	1.01 (0.94;1.08)	1.04 (0.98;1.10)																						381-385.99	Both	1	1	7		549	#FDBE6E	1.1323
381.11	Suppurative and unspecified otitis media	sense organs	rs56369941	0.019524	0.02437	0.423046	4054	179367	-0.0441223	0.0282501	0.118324	3075	155006	-0.0076314	0.0184527	0.679193	7129	334373	65.6377	0.0880226	0.99 (0.96;1.03)	0.96 (0.91;1.01)	1.02 (0.97;1.07)																						381-385.99	Both	1	1	7		549	#FDBE6E	-0.422681
381.11	Suppurative and unspecified otitis media	sense organs	rs79486581	-0.0551287	0.0491245	0.261767	4054	179367	0.00486544	0.0548426	0.929307	3075	155006	-0.0284213	0.0365914	0.437323	7129	334373	0	0.415164	0.97 (0.90;1.04)	1.00 (0.90;1.12)	0.95 (0.86;1.04)																						381-385.99	Both	1	1	7		549	#FDBE6E	-0.794677
381.11	Suppurative and unspecified otitis media	sense organs	rs114139234	0.0694694	0.109626	0.52628	4054	179367	-0.0829425	0.134278	0.536777	3075	155006	0.00851214	0.0849194	0.920156	7129	334373	0	0.37927	1.01 (0.85;1.19)	0.92 (0.71;1.20)	1.07 (0.86;1.33)																						381-385.99	Both	1	1	7		549	#FDBE6E	0.065939
381.11	Suppurative and unspecified otitis media	sense organs	rs5919350	-0.00517155	0.0303124	0.864532	4054	179367	-0.0509799	0.0238241	0.0323674	3075	155006	-0.0334881	0.0187312	0.0738037	7129	334373	29.1637	0.234774	0.97 (0.93;1.00)	0.95 (0.91;1.00)	0.99 (0.94;1.06)																						381-385.99	Both	1	1	7		549	#FDBE6E	-1.78433
381.11	Suppurative and unspecified otitis media	sense organs	rs7412	0.0142359	0.0412194	0.729818	4054	179367	0.0472721	0.0464688	0.309018	3075	155006	0.0287833	0.0308362	0.350599	7129	334373	0	0.594832	1.03 (0.97;1.09)	1.05 (0.96;1.15)	1.01 (0.94;1.10)																						381-385.99	Both	1	1	7		549	#FDBE6E	0.925326
381.11	Suppurative and unspecified otitis media	sense organs	rs6115776	0.00803688	0.0245467	0.743356	4054	179367	-0.0105143	0.0281648	0.708914	3075	155006	2.86402938791007e-05	0.018505	0.998765	7129	334373	0	0.619508	1.00 (0.96;1.04)	0.99 (0.94;1.05)	1.01 (0.96;1.06)																						381-385.99	Both	1	1	7		549	#FDBE6E	0.00515395
381.11	Suppurative and unspecified otitis media	sense organs	rs1044261	-0.00797164	0.0424308	0.850975	4054	179367	0.0294674	0.0480928	0.540062	3075	155006	0.00841528	0.0318175	0.791406	7129	334373	0	0.559386	1.01 (0.95;1.07)	1.03 (0.94;1.13)	0.99 (0.91;1.08)																						381-385.99	Both	1	1	7		549	#FDBE6E	0.250916
381.11	Suppurative and unspecified otitis media	sense organs	rs115974400	-0.00655709	0.0449862	0.884113	4054	179367	-0.0654851	0.0529201	0.215926	3075	155006	-0.031277	0.0342754	0.361495	7129	334373	0	0.39621	0.97 (0.91;1.04)	0.94 (0.84;1.04)	0.99 (0.91;1.09)																						381-385.99	Both	1	1	7		549	#FDBE6E	-0.920236
381.11	Suppurative and unspecified otitis media	sense organs	rs3767221	0.0482333	0.0229513	0.0355924	4054	179367	-0.0416302	0.0264526	0.115541	3075	155006	0.00963843	0.0173357	0.578219	7129	334373	84.812	0.010289	1.01 (0.98;1.04)	0.96 (0.91;1.01)	1.05 (1.00;1.10)																						381-385.99	Both	1	1	7		549	#FDBE6E	0.549562
381.11	Suppurative and unspecified otitis media	sense organs	rs11121272	0.018998	0.0239524	0.427687	4054	179367	0.0321709	0.0274875	0.241847	3075	155006	0.0246834	0.0180583	0.171664	7129	334373	0	0.717872	1.03 (0.99;1.06)	1.03 (0.98;1.09)	1.02 (0.97;1.07)																						381-385.99	Both	1	1	7		549	#FDBE6E	1.37013
381.11	Suppurative and unspecified otitis media	sense organs	rs4253311	-0.0369281	0.0224969	0.100699	4054	179367	-0.00224514	0.0257897	0.930627	3075	155006	-0.0219408	0.0169531	0.195596	7129	334373	2.63408	0.310852	0.98 (0.95;1.01)	1.00 (0.95;1.05)	0.96 (0.92;1.01)																						381-385.99	Both	1	1	7		549	#FDBE6E	-1.29855
381.11	Suppurative and unspecified otitis media	sense organs	rs11214357	0.0118066	0.0225379	0.60038	4054	179367	0.0202647	0.0258139	0.432437	3075	155006	0.0154652	0.0169775	0.362338	7129	334373	0	0.805048	1.02 (0.98;1.05)	1.02 (0.97;1.07)	1.01 (0.97;1.06)																						381-385.99	Both	1	1	7		549	#FDBE6E	0.914928
381.11	Suppurative and unspecified otitis media	sense organs	rs7311982	0.0544452	0.0251027	0.0300904	4054	179367	0.035355	0.0287341	0.21854	3075	155006	0.0461819	0.0189046	0.0145701	7129	334373	0	0.61684	1.05 (1.01;1.09)	1.04 (0.98;1.10)	1.06 (1.01;1.11)																						381-385.99	Both	1	1	7		549	#FDBE6E	2.44264
381.11	Suppurative and unspecified otitis media	sense organs	rs4829706	0.000723394	0.0275427	0.979046	4054	179367	-0.0266396	0.0226729	0.240014	3075	155006	-0.015587	0.0175048	0.373229	7129	334373	0	0.44307	0.98 (0.95;1.02)	0.97 (0.93;1.02)	1.00 (0.95;1.06)																						381-385.99	Both	1	1	7		549	#FDBE6E	-0.895016
381.11	Suppurative and unspecified otitis media	sense organs	rs62069691	0.0410131	0.0379648	0.280011	4054	179367	0.0614203	0.0431397	0.154518	3075	155006	0.0499199	0.0285001	0.0798474	7129	334373	0	0.722502	1.05 (0.99;1.11)	1.06 (0.98;1.16)	1.04 (0.97;1.12)																						381-385.99	Both	1	1	7		549	#FDBE6E	1.75051
381.11	Suppurative and unspecified otitis media	sense organs	rs11694716	0.030663	0.0237032	0.195796	4054	179367	-0.0293669	0.0268456	0.27399	3075	155006	0.00436545	0.0177683	0.805924	7129	334373	64.4098	0.0936924	1.00 (0.97;1.04)	0.97 (0.92;1.02)	1.03 (0.98;1.08)																						381-385.99	Both	1	1	7		549	#FDBE6E	0.252416
381.11	Suppurative and unspecified otitis media	sense organs	rs4351435	-0.0173926	0.0244909	0.477602	4054	179367	-0.0410426	0.0278829	0.14103	3075	155006	-0.0276923	0.0184007	0.132335	7129	334373	0	0.523948	0.97 (0.94;1.01)	0.96 (0.91;1.01)	0.98 (0.94;1.03)																						381-385.99	Both	1	1	7		549	#FDBE6E	-1.50565
381.11	Suppurative and unspecified otitis media	sense organs	rs1264343	0.0196409	0.0226733	0.386349	4054	179367	-0.00227673	0.026053	0.930363	3075	155006	0.010195	0.0171034	0.55112	7129	334373	0	0.525686	1.01 (0.98;1.04)	1.00 (0.95;1.05)	1.02 (0.98;1.07)																						381-385.99	Both	1	1	7		549	#FDBE6E	0.589071
381.11	Suppurative and unspecified otitis media	sense organs	rs6684395	0.000893681	0.0228113	0.968749	4054	179367	-0.0143328	0.0260858	0.582697	3075	155006	-0.00570445	0.0171718	0.739739	7129	334373	0	0.660372	0.99 (0.96;1.03)	0.99 (0.94;1.04)	1.00 (0.96;1.05)																						381-385.99	Both	1	1	7		549	#FDBE6E	-0.332795
381.11	Suppurative and unspecified otitis media	sense organs	rs10008644	-0.0310265	0.0261627	0.23566	4054	179367	-0.00902949	0.0298138	0.761995	3075	155006	-0.0214567	0.0196647	0.275218	7129	334373	0	0.579194	0.98 (0.94;1.02)	0.99 (0.93;1.05)	0.97 (0.92;1.02)																						381-385.99	Both	1	1	7		549	#FDBE6E	-1.08814
381.11	Suppurative and unspecified otitis media	sense organs	rs113693994	-0.0186534	0.0541838	0.73065	4054	179367	-0.0322877	0.0623614	0.604631	3075	155006	-0.0245186	0.0409015	0.54887	7129	334373	0	0.868913	0.98 (0.90;1.06)	0.97 (0.86;1.09)	0.98 (0.88;1.09)																						381-385.99	Both	1	1	7		549	#FDBE6E	-0.603874
381.11	Suppurative and unspecified otitis media	sense organs	rs681343	-0.0563301	0.0225693	0.0125648	4054	179367	-0.0541352	0.0258805	0.036462	3075	155006	-0.055382	0.0170099	0.00113048	7129	334373	0	0.949036	0.95 (0.92;0.98)	0.95 (0.90;1.00)	0.95 (0.90;0.99)																						381-385.99	Both	1	1	7		549	#FDBE6E	-3.25794
381.11	Suppurative and unspecified otitis media	sense organs	rs181785842	0.0146775	0.0785493	0.851772	4054	179367	0.0533076	0.0874471	0.542128	3075	155006	0.0319278	0.0584361	0.58481	7129	334373	0	0.742429	1.03 (0.92;1.16)	1.05 (0.89;1.25)	1.01 (0.87;1.18)																						381-385.99	Both	1	1	7		549	#FDBE6E	0.546202
381.11	Suppurative and unspecified otitis media	sense organs	rs11927365	0.0288176	0.0317188	0.363596	4054	179367	-0.0251152	0.0355835	0.480305	3075	155006	0.00493799	0.0236775	0.834798	7129	334373	21.8818	0.257878	1.01 (0.96;1.05)	0.98 (0.91;1.05)	1.03 (0.97;1.10)																						381-385.99	Both	1	1	7		549	#FDBE6E	0.224606
381.11	Suppurative and unspecified otitis media	sense organs	rs7251704	0.0112609	0.0257797	0.662248	4054	179367	-0.0414382	0.029942	0.166374	3075	155006	-0.011174	0.0195363	0.567347	7129	334373	43.788	0.182275	0.99 (0.95;1.03)	0.96 (0.90;1.02)	1.01 (0.96;1.06)																						381-385.99	Both	1	1	7		549	#FDBE6E	-0.570569
381.11	Suppurative and unspecified otitis media	sense organs	rs7310409	-0.0208439	0.0231249	0.367397	4054	179367	-0.0197378	0.0265733	0.457623	3075	155006	-0.0203672	0.0174444	0.24299	7129	334373	0	0.974951	0.98 (0.95;1.01)	0.98 (0.93;1.03)	0.98 (0.94;1.02)																						381-385.99	Both	1	1	7		549	#FDBE6E	-1.17
381.11	Suppurative and unspecified otitis media	sense organs	rs705666	0.00487523	0.0287254	0.865232	4054	179367	-0.0562657	0.0336112	0.0941274	3075	155006	-0.0209324	0.021837	0.337771	7129	334373	47.706	0.166712	0.98 (0.94;1.02)	0.95 (0.89;1.01)	1.00 (0.95;1.06)																						381-385.99	Both	1	1	7		549	#FDBE6E	-0.980122
381.11	Suppurative and unspecified otitis media	sense organs	rs73045269	0.0438857	0.0296221	0.138469	4054	179367	-0.00398727	0.0343647	0.90763	3075	155006	0.0234781	0.0224369	0.295375	7129	334373	10.1846	0.291345	1.02 (0.98;1.07)	1.00 (0.93;1.07)	1.04 (0.99;1.11)																						381-385.99	Both	1	1	7		549	#FDBE6E	1.04474
381.11	Suppurative and unspecified otitis media	sense organs	rs2239547	-0.00714689	0.0256711	0.780704	4054	179367	0.0246353	0.0292124	0.399051	3075	155006	0.00670203	0.0192834	0.728175	7129	334373	0	0.413786	1.01 (0.97;1.05)	1.02 (0.97;1.09)	0.99 (0.94;1.04)																						381-385.99	Both	1	1	7		549	#FDBE6E	0.333569
381.11	Suppurative and unspecified otitis media	sense organs	rs4395444	0.0319434	0.0232382	0.169253	4054	179367	-0.013666	0.0264686	0.605639	3075	155006	0.0120904	0.0174629	0.488721	7129	334373	40.362	0.195353	1.01 (0.98;1.05)	0.99 (0.94;1.04)	1.03 (0.99;1.08)																						381-385.99	Both	1	1	7		549	#FDBE6E	0.694162
381.11	Suppurative and unspecified otitis media	sense organs	rs17458741	-0.00923997	0.0255403	0.717516	4054	179367	-0.0135533	0.0293506	0.644245	3075	155006	-0.0110987	0.019267	0.564584	7129	334373	0	0.911726	0.99 (0.95;1.03)	0.99 (0.93;1.04)	0.99 (0.94;1.04)																						381-385.99	Both	1	1	7		549	#FDBE6E	-0.577593
381.2	Eustachian tube disorders	sense organs	rs77924615	0.0353583	0.036727	0.335681	2353	179367	0.0207498	0.0489612	0.671711	1335	155006	0.0300982	0.0293799	0.305624	3688	334373	0	0.811353	1.03 (0.97;1.09)	1.02 (0.93;1.12)	1.04 (0.96;1.11)																						381-385.99	Both	1	1	7		550	#FDBE6E	1.03264
381.2	Eustachian tube disorders	sense organs	rs12881545	-0.00994439	0.0312817	0.750563	2353	179367	-0.0681359	0.0410594	0.0970253	1335	155006	-0.0313161	0.024883	0.208198	3688	334373	21.3167	0.259595	0.97 (0.92;1.02)	0.93 (0.86;1.01)	0.99 (0.93;1.05)																						381-385.99	Both	1	1	7		550	#FDBE6E	-1.25468
381.2	Eustachian tube disorders	sense organs	rs4829706	-0.0205553	0.0361626	0.569755	2353	179367	-0.0257014	0.034184	0.452139	1335	155006	-0.023273	0.0248418	0.348837	3688	334373	0	0.917635	0.98 (0.93;1.03)	0.97 (0.91;1.04)	0.98 (0.91;1.05)																						381-385.99	Both	1	1	7		550	#FDBE6E	-0.937767
381.2	Eustachian tube disorders	sense organs	rs11694716	-0.0225679	0.0307682	0.463265	2353	179367	-0.0223963	0.0405692	0.580912	1335	155006	-0.0225053	0.0245152	0.358613	3688	334373	0	0.997311	0.98 (0.93;1.03)	0.98 (0.90;1.06)	0.98 (0.92;1.04)																						381-385.99	Both	1	1	7		550	#FDBE6E	-0.914922
381.2	Eustachian tube disorders	sense organs	rs17114699	0.02023	0.0465494	0.663859	2353	179367	-0.0372794	0.0628329	0.552974	1335	155006	-0.000149012	0.0374033	0.996821	3688	334373	0	0.462072	1.00 (0.93;1.08)	0.96 (0.85;1.09)	1.02 (0.93;1.12)																						381-385.99	Both	1	1	7		550	#FDBE6E	0.00509378
381.2	Eustachian tube disorders	sense organs	rs35759773	-0.0523463	0.0310231	0.0915395	2353	179367	-0.00777247	0.0407091	0.848583	1335	155006	-0.0359704	0.0246748	0.144902	3688	334373	0	0.383821	0.96 (0.92;1.01)	0.99 (0.92;1.07)	0.95 (0.89;1.01)																						381-385.99	Both	1	1	7		550	#FDBE6E	-1.45646
381.2	Eustachian tube disorders	sense organs	rs6684395	-0.00536819	0.0298261	0.857166	2353	179367	0.0965007	0.0397895	0.0152966	1335	155006	0.0312794	0.0238655	0.189975	3688	334373	76.171	0.040506	1.03 (0.98;1.08)	1.10 (1.02;1.19)	0.99 (0.94;1.05)																						381-385.99	Both	1	1	7		550	#FDBE6E	1.3209
381.2	Eustachian tube disorders	sense organs	rs8942	0.0669722	0.0391531	0.0871692	2353	179367	-0.0536889	0.0538143	0.318439	1335	155006	0.0252085	0.0316602	0.425903	3688	334373	69.5796	0.0698192	1.02 (0.96;1.09)	0.95 (0.85;1.05)	1.07 (0.99;1.15)																						381-385.99	Both	1	1	7		550	#FDBE6E	0.755802
381.2	Eustachian tube disorders	sense organs	rs1052517	-0.00280218	0.0406776	0.945079	2353	179367	0.0392548	0.0543698	0.470297	1335	155006	0.0122909	0.0325707	0.705906	3688	334373	0	0.53567	1.01 (0.95;1.08)	1.04 (0.93;1.16)	1.00 (0.92;1.08)																						381-385.99	Both	1	1	7		550	#FDBE6E	0.372932
381.2	Eustachian tube disorders	sense organs	rs7311982	0.040162	0.0326924	0.219266	2353	179367	-0.0268643	0.0427614	0.529849	1335	155006	0.0154368	0.0259717	0.552264	3688	334373	35.5077	0.213051	1.02 (0.97;1.07)	0.97 (0.90;1.06)	1.04 (0.98;1.11)																						381-385.99	Both	1	1	7		550	#FDBE6E	0.606279
381.2	Eustachian tube disorders	sense organs	rs953934	-0.0154262	0.0293984	0.599772	2353	179367	0.0439825	0.0390134	0.259587	1335	155006	0.00609025	0.0234787	0.795331	3688	334373	32.3874	0.223929	1.01 (0.96;1.05)	1.04 (0.97;1.13)	0.98 (0.93;1.04)																						381-385.99	Both	1	1	7		550	#FDBE6E	0.265794
381.2	Eustachian tube disorders	sense organs	rs11927365	0.0430883	0.0415336	0.299535	2353	179367	-0.015078	0.0538638	0.779533	1335	155006	0.0213996	0.032891	0.51529	3688	334373	0	0.392458	1.02 (0.96;1.09)	0.99 (0.89;1.09)	1.04 (0.96;1.13)																						381-385.99	Both	1	1	7		550	#FDBE6E	0.652676
381.2	Eustachian tube disorders	sense organs	rs7043969	-0.0106378	0.0319408	0.739098	2353	179367	-0.00798637	0.042337	0.850377	1335	155006	-0.00967607	0.0254982	0.704331	3688	334373	0	0.960126	0.99 (0.94;1.04)	0.99 (0.91;1.08)	0.99 (0.93;1.05)																						381-385.99	Both	1	1	7		550	#FDBE6E	-0.38025
381.2	Eustachian tube disorders	sense organs	rs11214357	-0.100775	0.0294553	0.000623222	2353	179367	-0.0704612	0.0389563	0.0704936	1335	155006	-0.0897487	0.0234951	0.000133514	3688	334373	0	0.534796	0.91 (0.87;0.96)	0.93 (0.86;1.01)	0.90 (0.85;0.96)																						381-385.99	Both	1	1	7		550	#FDBE6E	-3.8253
381.2	Eustachian tube disorders	sense organs	rs56369941	-0.00272926	0.0319678	0.931963	2353	179367	0.0188246	0.0421958	0.655507	1335	155006	0.00513063	0.0254809	0.840423	3688	334373	0	0.683895	1.01 (0.96;1.06)	1.02 (0.94;1.11)	1.00 (0.94;1.06)																						381-385.99	Both	1	1	7		550	#FDBE6E	0.204444
381.2	Eustachian tube disorders	sense organs	rs12040409	0.075071	0.0592855	0.205419	2353	179367	-0.0770978	0.0837534	0.357295	1335	155006	0.0242763	0.0483893	0.615887	3688	334373	54.5271	0.13809	1.02 (0.93;1.12)	0.93 (0.79;1.09)	1.08 (0.96;1.21)																						381-385.99	Both	1	1	7		550	#FDBE6E	0.465343
381.2	Eustachian tube disorders	sense organs	rs9692598	0.0582939	0.029399	0.0473838	2353	179367	0.0315841	0.0389689	0.417655	1335	155006	0.0486059	0.0234693	0.0383548	3688	334373	0	0.584264	1.05 (1.00;1.10)	1.03 (0.96;1.11)	1.06 (1.00;1.12)																						381-385.99	Both	1	1	7		550	#FDBE6E	2.08555
381.2	Eustachian tube disorders	sense organs	rs11121272	-0.0269305	0.0310599	0.385915	2353	179367	0.0317302	0.0414791	0.444291	1335	155006	-0.00585559	0.0248621	0.813804	3688	334373	21.9652	0.257624	0.99 (0.95;1.04)	1.03 (0.95;1.12)	0.97 (0.92;1.03)																						381-385.99	Both	1	1	7		550	#FDBE6E	-0.23218
381.2	Eustachian tube disorders	sense organs	rs1047891	-0.000357057	0.0315199	0.990962	2353	179367	-0.000308866	0.0418489	0.994111	1335	155006	-0.000339614	0.0251774	0.989238	3688	334373	0	0.999266	1.00 (0.95;1.05)	1.00 (0.92;1.09)	1.00 (0.94;1.06)																						381-385.99	Both	1	1	7		550	#FDBE6E	-0.0219083
381.2	Eustachian tube disorders	sense organs	rs112268616	-0.0245355	0.0315663	0.437001	2353	179367	-0.00814301	0.0415257	0.844535	1335	155006	-0.0185321	0.0251299	0.460847	3688	334373	0	0.753321	0.98 (0.93;1.03)	0.99 (0.91;1.08)	0.98 (0.92;1.04)																						381-385.99	Both	1	1	7		550	#FDBE6E	-0.746997
381.2	Eustachian tube disorders	sense organs	rs5919350	-0.0431527	0.0390553	0.269197	2353	179367	-0.0187188	0.0366751	0.609775	1335	155006	-0.0301685	0.0267351	0.259141	3688	334373	0	0.648345	0.97 (0.92;1.02)	0.98 (0.91;1.05)	0.96 (0.89;1.03)																						381-385.99	Both	1	1	7		550	#FDBE6E	-1.12626
381.2	Eustachian tube disorders	sense organs	rs62069691	0.0569563	0.0492637	0.24762	2353	179367	0.0795761	0.0645818	0.217884	1335	155006	0.0652768	0.0391688	0.095604	3688	334373	0	0.780645	1.07 (0.99;1.15)	1.08 (0.95;1.23)	1.06 (0.96;1.17)																						381-385.99	Both	1	1	7		550	#FDBE6E	1.66504
381.2	Eustachian tube disorders	sense organs	rs4860987	0.0367026	0.035143	0.296309	2353	179367	0.0450937	0.0464255	0.331392	1335	155006	0.0397593	0.0280203	0.155914	3688	334373	0	0.885413	1.04 (0.99;1.10)	1.05 (0.96;1.15)	1.04 (0.97;1.11)																						381-385.99	Both	1	1	7		550	#FDBE6E	1.42549
381.2	Eustachian tube disorders	sense organs	rs115478735	-0.0254936	0.0382336	0.504909	2353	179367	0.0116216	0.050079	0.816487	1335	155006	-0.0118263	0.0303893	0.697158	3688	334373	0	0.555809	0.99 (0.93;1.05)	1.01 (0.92;1.12)	0.97 (0.90;1.05)																						381-385.99	Both	1	1	7		550	#FDBE6E	-0.402743
381.2	Eustachian tube disorders	sense organs	rs34475883	-0.010632	0.0409266	0.795032	2353	179367	-0.0526005	0.0547311	0.336516	1335	155006	-0.0256833	0.0327763	0.433278	3688	334373	0	0.539146	0.97 (0.91;1.04)	0.95 (0.85;1.06)	0.99 (0.91;1.07)																						381-385.99	Both	1	1	7		550	#FDBE6E	-0.783914
381.2	Eustachian tube disorders	sense organs	rs10835952	0.00308827	0.0337046	0.926994	2353	179367	-0.0103629	0.0445797	0.816182	1335	155006	-0.00180408	0.0268854	0.9465	3688	334373	0	0.809799	1.00 (0.95;1.05)	0.99 (0.91;1.08)	1.00 (0.94;1.07)																						381-385.99	Both	1	1	7		550	#FDBE6E	-0.0705476
381.2	Eustachian tube disorders	sense organs	rs10788167	0.00920873	0.0350439	0.792722	2353	179367	0.0871091	0.0455075	0.0555984	1335	155006	0.0382076	0.0277654	0.168794	3688	334373	45.6369	0.175012	1.04 (0.98;1.10)	1.09 (1.00;1.19)	1.01 (0.94;1.08)																						381-385.99	Both	1	1	7		550	#FDBE6E	1.35727
381.2	Eustachian tube disorders	sense organs	rs7310409	-0.00240748	0.0302984	0.936668	2353	179367	0.0369887	0.0404038	0.359942	1335	155006	0.0117725	0.02424	0.627206	3688	334373	0	0.435338	1.01 (0.97;1.06)	1.04 (0.96;1.12)	1.00 (0.94;1.06)																						381-385.99	Both	1	1	7		550	#FDBE6E	0.492511
381.2	Eustachian tube disorders	sense organs	rs10915893	0.0306481	0.0303395	0.312413	2353	179367	-0.0593863	0.0407413	0.144939	1335	155006	-0.0014699	0.0243335	0.951832	3688	334373	68.1683	0.0763226	1.00 (0.95;1.05)	0.94 (0.87;1.02)	1.03 (0.97;1.09)																						381-385.99	Both	1	1	7		550	#FDBE6E	-0.0795007
381.2	Eustachian tube disorders	sense organs	rs549560	0.0178729	0.0320789	0.577422	2353	179367	0.0247667	0.0423801	0.558955	1335	155006	0.020384	0.0255777	0.425485	3688	334373	0	0.896803	1.02 (0.97;1.07)	1.03 (0.94;1.11)	1.02 (0.96;1.08)																						381-385.99	Both	1	1	7		550	#FDBE6E	0.806785
381.2	Eustachian tube disorders	sense organs	rs114139234	0.0776385	0.143162	0.587602	2353	179367	-0.0252225	0.19851	0.898893	1335	155006	0.0424446	0.116115	0.71471	3688	334373	0	0.674285	1.04 (0.83;1.31)	0.98 (0.66;1.44)	1.08 (0.82;1.43)																						381-385.99	Both	1	1	7		550	#FDBE6E	0.355713
381.2	Eustachian tube disorders	sense organs	rs4897180	-0.0718329	0.0296587	0.015436	2353	179367	-0.0209185	0.0390522	0.592198	1335	155006	-0.0532085	0.0236192	0.0242742	3688	334373	7.23555	0.299146	0.95 (0.91;0.99)	0.98 (0.91;1.06)	0.93 (0.88;0.99)																						381-385.99	Both	1	1	7		550	#FDBE6E	-2.26097
381.2	Eustachian tube disorders	sense organs	rs3745540	0.0211809	0.0297964	0.477175	2353	179367	-0.064403	0.0391805	0.100227	1335	155006	-0.0101793	0.0237172	0.667782	3688	334373	66.9206	0.0820902	0.99 (0.95;1.04)	0.94 (0.87;1.01)	1.02 (0.96;1.08)																						381-385.99	Both	1	1	7		550	#FDBE6E	-0.422712
381.2	Eustachian tube disorders	sense organs	rs2239547	0.0434116	0.0331788	0.190733	2353	179367	-0.0818673	0.0452709	0.0705462	1335	155006	-0.00036575	0.0267612	0.989096	3688	334373	79.9278	0.025612	1.00 (0.95;1.05)	0.92 (0.84;1.01)	1.04 (0.98;1.11)																						381-385.99	Both	1	1	7		550	#FDBE6E	-0.0520505
381.2	Eustachian tube disorders	sense organs	rs72701663	0.0285806	0.0310835	0.357845	2353	179367	-0.0183365	0.0414206	0.657989	1335	155006	0.0116779	0.0248616	0.638557	3688	334373	0	0.364951	1.01 (0.96;1.06)	0.98 (0.91;1.06)	1.03 (0.97;1.09)																						381-385.99	Both	1	1	7		550	#FDBE6E	0.466578
381.2	Eustachian tube disorders	sense organs	rs1044261	0.0342007	0.0545101	0.530384	2353	179367	-0.0264366	0.0743364	0.722114	1335	155006	0.0129968	0.0439581	0.767487	3688	334373	0	0.510659	1.01 (0.93;1.10)	0.97 (0.84;1.13)	1.03 (0.93;1.15)																						381-385.99	Both	1	1	7		550	#FDBE6E	0.297729
381.2	Eustachian tube disorders	sense organs	rs705666	-0.0300479	0.0379995	0.429093	2353	179367	-0.0431492	0.0505875	0.39368	1335	155006	-0.0347737	0.0303826	0.252405	3688	334373	0	0.835954	0.97 (0.91;1.03)	0.96 (0.87;1.06)	0.97 (0.90;1.05)																						381-385.99	Both	1	1	7		550	#FDBE6E	-1.13376
381.2	Eustachian tube disorders	sense organs	rs3767221	-0.0599493	0.0302926	0.0478148	2353	179367	-0.016989	0.039859	0.669943	1335	155006	-0.0442206	0.0241179	0.0667253	3688	334373	0	0.39083	0.96 (0.91;1.00)	0.98 (0.91;1.06)	0.94 (0.89;1.00)																						381-385.99	Both	1	1	7		550	#FDBE6E	-1.83619
381.2	Eustachian tube disorders	sense organs	rs4395444	0.0146516	0.0302918	0.628611	2353	179367	0.0111659	0.040081	0.780565	1335	155006	0.0133844	0.0241664	0.579685	3688	334373	0	0.944686	1.01 (0.97;1.06)	1.01 (0.93;1.09)	1.01 (0.96;1.08)																						381-385.99	Both	1	1	7		550	#FDBE6E	0.545492
381.2	Eustachian tube disorders	sense organs	rs4351435	-0.00535113	0.0321071	0.867634	2353	179367	0.0177187	0.0425748	0.677279	1335	155006	0.00301255	0.0256347	0.906449	3688	334373	0	0.665281	1.00 (0.95;1.05)	1.02 (0.94;1.11)	0.99 (0.93;1.06)																						381-385.99	Both	1	1	7		550	#FDBE6E	0.125039
381.2	Eustachian tube disorders	sense organs	rs10845821	0.0188631	0.0298681	0.527682	2353	179367	0.0503549	0.0395233	0.202643	1335	155006	0.0303104	0.023829	0.203374	3688	334373	0	0.524981	1.03 (0.98;1.08)	1.05 (0.97;1.14)	1.02 (0.96;1.08)																						381-385.99	Both	1	1	7		550	#FDBE6E	1.27291
381.2	Eustachian tube disorders	sense organs	rs10008644	0.0329859	0.0336486	0.326936	2353	179367	0.00136418	0.0448638	0.975742	1335	155006	0.0216018	0.0269187	0.422274	3688	334373	0	0.572845	1.02 (0.97;1.08)	1.00 (0.92;1.09)	1.03 (0.97;1.10)																						381-385.99	Both	1	1	7		550	#FDBE6E	0.794287
381.2	Eustachian tube disorders	sense organs	rs9271635	0.026017	0.0385261	0.49948	2353	179367	0.0701805	0.0512891	0.171208	1335	155006	0.0419473	0.0308038	0.173275	3688	334373	0	0.491154	1.04 (0.98;1.11)	1.07 (0.97;1.19)	1.03 (0.95;1.11)																						381-385.99	Both	1	1	7		550	#FDBE6E	1.37353
381.2	Eustachian tube disorders	sense organs	rs79486581	0.0458351	0.061335	0.454888	2353	179367	-0.0632463	0.0852286	0.45804	1335	155006	0.00861708	0.0497836	0.86258	3688	334373	7.3356	0.298885	1.01 (0.91;1.11)	0.94 (0.79;1.11)	1.05 (0.93;1.18)																						381-385.99	Both	1	1	7		550	#FDBE6E	0.154001
381.2	Eustachian tube disorders	sense organs	rs2954038	0.000119118	0.0321605	0.997045	2353	179367	0.0356458	0.0427434	0.404311	1335	155006	0.0129612	0.0256987	0.614013	3688	334373	0	0.506588	1.01 (0.96;1.07)	1.04 (0.95;1.13)	1.00 (0.94;1.07)																						381-385.99	Both	1	1	7		550	#FDBE6E	0.515552
381.2	Eustachian tube disorders	sense organs	rs7251704	-0.0330812	0.034054	0.331332	2353	179367	-0.0254915	0.0449628	0.57075	1335	155006	-0.0303146	0.0271467	0.264125	3688	334373	0	0.892959	0.97 (0.92;1.02)	0.97 (0.89;1.06)	0.97 (0.90;1.03)																						381-385.99	Both	1	1	7		550	#FDBE6E	-1.11688
381.2	Eustachian tube disorders	sense organs	rs73045269	0.0449239	0.0386073	0.244582	2353	179367	-0.046489	0.0525587	0.376417	1335	155006	0.0128864	0.031115	0.678761	3688	334373	49.1051	0.160998	1.01 (0.95;1.08)	0.95 (0.86;1.06)	1.05 (0.97;1.13)																						381-385.99	Both	1	1	7		550	#FDBE6E	0.398359
381.2	Eustachian tube disorders	sense organs	rs681343	-0.0644443	0.0294926	0.0288814	2353	179367	-0.0069729	0.0390466	0.858268	1335	155006	-0.0435671	0.0235339	0.0641333	3688	334373	27.506	0.240199	0.96 (0.91;1.00)	0.99 (0.92;1.07)	0.94 (0.88;0.99)																						381-385.99	Both	1	1	7		550	#FDBE6E	-1.84864
381.2	Eustachian tube disorders	sense organs	rs115974400	0.060901	0.0572097	0.287092	2353	179367	0.0258137	0.0768299	0.736882	1335	155006	0.0483856	0.0458858	0.291665	3688	334373	0	0.714147	1.05 (0.96;1.15)	1.03 (0.88;1.19)	1.06 (0.95;1.19)																						381-385.99	Both	1	1	7		550	#FDBE6E	1.03982
381.2	Eustachian tube disorders	sense organs	rs181785842	-0.0901699	0.107506	0.401615	2353	179367	0.132038	0.127799	0.301525	1335	155006	0.00191225	0.0822688	0.981456	3688	334373	43.5151	0.183334	1.00 (0.85;1.17)	1.14 (0.89;1.47)	0.91 (0.74;1.13)																						381-385.99	Both	1	1	7		550	#FDBE6E	-0.0410283
381.2	Eustachian tube disorders	sense organs	rs113693994	-0.0213874	0.0711005	0.763563	2353	179367	-0.142041	0.0994491	0.153212	1335	155006	-0.0621984	0.0578389	0.282207	3688	334373	0	0.323678	0.94 (0.84;1.05)	0.87 (0.71;1.05)	0.98 (0.85;1.13)																						381-385.99	Both	1	1	7		550	#FDBE6E	-1.09747
381.2	Eustachian tube disorders	sense organs	rs1264343	0.049037	0.0295775	0.0973345	2353	179367	0.023847	0.0392373	0.543344	1335	155006	0.0399097	0.0236187	0.0910762	3688	334373	0	0.608194	1.04 (0.99;1.09)	1.02 (0.95;1.11)	1.05 (0.99;1.11)																						381-385.99	Both	1	1	7		550	#FDBE6E	1.67985
381.2	Eustachian tube disorders	sense organs	rs76412942	0.0401492	0.0639754	0.530284	2353	179367	-0.0730653	0.0889465	0.411389	1335	155006	0.00154895	0.0519365	0.976208	3688	334373	6.34435	0.301456	1.00 (0.90;1.11)	0.93 (0.78;1.11)	1.04 (0.92;1.18)																						381-385.99	Both	1	1	7		550	#FDBE6E	0.000556289
381.2	Eustachian tube disorders	sense organs	rs17458741	0.00994655	0.0332785	0.765025	2353	179367	0.00347506	0.0441368	0.937244	1335	155006	0.00760099	0.0265719	0.774837	3688	334373	0	0.906801	1.01 (0.96;1.06)	1.00 (0.92;1.09)	1.01 (0.95;1.08)																						381-385.99	Both	1	1	7		550	#FDBE6E	0.279713
382	Otalgia	sense organs	rs953934	-0.0582501	0.0348446	0.0945814	1671	179367	0.0292181	0.0484744	0.546673	862	155006	-0.0284516	0.0282934	0.314611	2533	334373	53.4171	0.142876	0.97 (0.92;1.03)	1.03 (0.94;1.13)	0.94 (0.88;1.01)																						381-385.99	Both	1	1	7		553	#FDBE6E	-0.995502
382	Otalgia	sense organs	rs7311982	-0.00422295	0.0384388	0.912519	1671	179367	0.0115546	0.0535189	0.829067	862	155006	0.00114625	0.0312206	0.970713	2533	334373	0	0.810761	1.00 (0.94;1.06)	1.01 (0.91;1.12)	1.00 (0.92;1.07)																						381-385.99	Both	1	1	7		553	#FDBE6E	0.050786
382	Otalgia	sense organs	rs11214357	-0.000735521	0.0349558	0.983213	1671	179367	0.0980244	0.0485767	0.0435985	862	155006	0.0329576	0.0283732	0.245408	2533	334373	63.2789	0.0988977	1.03 (0.98;1.09)	1.10 (1.00;1.21)	1.00 (0.93;1.07)																						381-385.99	Both	1	1	7		553	#FDBE6E	1.15428
382	Otalgia	sense organs	rs12881545	0.0293355	0.0374032	0.432861	1671	179367	-0.0217577	0.0514717	0.672505	862	155006	0.011679	0.0302579	0.69951	2533	334373	0	0.421964	1.01 (0.95;1.07)	0.98 (0.88;1.08)	1.03 (0.96;1.11)																						381-385.99	Both	1	1	7		553	#FDBE6E	0.386865
382	Otalgia	sense organs	rs9692598	-0.03249	0.0348351	0.350986	1671	179367	-0.0449569	0.0484276	0.353235	862	155006	-0.0367411	0.028279	0.193863	2533	334373	0	0.834461	0.96 (0.91;1.02)	0.96 (0.87;1.05)	0.97 (0.90;1.04)																						381-385.99	Both	1	1	7		553	#FDBE6E	-1.28714
382	Otalgia	sense organs	rs4253311	-0.0336278	0.0349502	0.335968	1671	179367	0.00968494	0.0484192	0.841463	862	155006	-0.018791	0.0283387	0.507277	2533	334373	0	0.468257	0.98 (0.93;1.04)	1.01 (0.92;1.11)	0.97 (0.90;1.04)																						381-385.99	Both	1	1	7		553	#FDBE6E	-0.676584
382	Otalgia	sense organs	rs6115776	-0.007531	0.0380597	0.843144	1671	179367	0.0113236	0.0526879	0.829831	862	155006	-0.00106602	0.0308522	0.972437	2533	334373	0	0.771751	1.00 (0.94;1.06)	1.01 (0.91;1.12)	0.99 (0.92;1.07)																						381-385.99	Both	1	1	7		553	#FDBE6E	-0.0198057
382	Otalgia	sense organs	rs11694716	0.016726	0.0367132	0.648689	1671	179367	0.073292	0.0511544	0.151926	862	155006	0.0359568	0.0298266	0.228	2533	334373	0	0.368989	1.04 (0.98;1.10)	1.08 (0.97;1.19)	1.02 (0.95;1.09)																						381-385.99	Both	1	1	7		553	#FDBE6E	1.21238
382	Otalgia	sense organs	rs7043969	0.0393824	0.0381876	0.302406	1671	179367	0.0168101	0.0528765	0.750551	862	155006	0.0316449	0.0309582	0.306695	2533	334373	0	0.729289	1.03 (0.97;1.10)	1.02 (0.92;1.13)	1.04 (0.97;1.12)																						381-385.99	Both	1	1	7		553	#FDBE6E	1.01243
382	Otalgia	sense organs	rs705666	-0.0737487	0.0457718	0.107131	1671	179367	-0.016244	0.0623934	0.794596	862	155006	-0.0536291	0.0369059	0.146187	2533	334373	0	0.457405	0.95 (0.88;1.02)	0.98 (0.87;1.11)	0.93 (0.85;1.02)																						381-385.99	Both	1	1	7		553	#FDBE6E	-1.46097
382	Otalgia	sense organs	rs3745540	0.0132342	0.0352965	0.707702	1671	179367	0.089946	0.0493711	0.0684802	862	155006	0.0391809	0.0287133	0.172393	2533	334373	37.408	0.206237	1.04 (0.98;1.10)	1.09 (0.99;1.21)	1.01 (0.95;1.09)																						381-385.99	Both	1	1	7		553	#FDBE6E	1.37233
382	Otalgia	sense organs	rs1044261	0.0047234	0.0656264	0.942623	1671	179367	0.0016646	0.0917381	0.985523	862	155006	0.00368795	0.0533751	0.944914	2533	334373	0	0.978365	1.00 (0.90;1.11)	1.00 (0.84;1.20)	1.00 (0.88;1.14)																						381-385.99	Both	1	1	7		553	#FDBE6E	0.0749604
382	Otalgia	sense organs	rs10915893	0.0141683	0.0360856	0.694593	1671	179367	-0.0430654	0.050548	0.394231	862	155006	-0.00515316	0.0293696	0.860719	2533	334373	0	0.356772	0.99 (0.94;1.05)	0.96 (0.87;1.06)	1.01 (0.95;1.09)																						381-385.99	Both	1	1	7		553	#FDBE6E	-0.177497
382	Otalgia	sense organs	rs3767221	0.0665683	0.035558	0.0611919	1671	179367	0.0135343	0.0494353	0.784255	862	155006	0.0484856	0.0288663	0.0930236	2533	334373	0	0.383805	1.05 (0.99;1.11)	1.01 (0.92;1.12)	1.07 (1.00;1.15)																						381-385.99	Both	1	1	7		553	#FDBE6E	1.6851
382	Otalgia	sense organs	rs1052517	0.0227456	0.0483809	0.638258	1671	179367	-0.08089	0.0648943	0.212585	862	155006	-0.0142785	0.0387877	0.712784	2533	334373	38.9966	0.200428	0.99 (0.91;1.06)	0.92 (0.81;1.05)	1.02 (0.93;1.12)																						381-385.99	Both	1	1	7		553	#FDBE6E	-0.347204
382	Otalgia	sense organs	rs549560	-0.0588912	0.0386313	0.127399	1671	179367	-0.0416084	0.0534599	0.436386	862	155006	-0.0529623	0.0313117	0.0907495	2533	334373	0	0.793298	0.95 (0.89;1.01)	0.96 (0.86;1.07)	0.94 (0.87;1.02)																						381-385.99	Both	1	1	7		553	#FDBE6E	-1.68299
382	Otalgia	sense organs	rs11094681	-0.0206084	0.0396245	0.602999	1671	179367	0.0433767	0.0397165	0.274763	862	155006	0.01131	0.0280512	0.686808	2533	334373	23.121	0.254077	1.01 (0.96;1.07)	1.04 (0.97;1.13)	0.98 (0.91;1.06)																						381-385.99	Both	1	1	7		553	#FDBE6E	0.405886
382	Otalgia	sense organs	rs12040409	-0.0794688	0.0756466	0.293476	1671	179367	-0.0719875	0.104206	0.489679	862	155006	-0.0768869	0.0612171	0.209127	2533	334373	0	0.95367	0.93 (0.82;1.04)	0.93 (0.76;1.14)	0.92 (0.80;1.07)																						381-385.99	Both	1	1	7		553	#FDBE6E	-1.26172
382	Otalgia	sense organs	rs7412	-0.0737739	0.0668026	0.269439	1671	179367	0.014148	0.0884711	0.872947	862	155006	-0.0418481	0.0533118	0.432472	2533	334373	0	0.427722	0.96 (0.86;1.06)	1.01 (0.85;1.21)	0.93 (0.81;1.06)																						381-385.99	Both	1	1	7		553	#FDBE6E	-0.804826
382	Otalgia	sense organs	rs7310409	-0.00813726	0.0359152	0.820759	1671	179367	0.0767326	0.0505959	0.129373	862	155006	0.0202986	0.0292868	0.488248	2533	334373	46.5515	0.171365	1.02 (0.96;1.08)	1.08 (0.98;1.19)	0.99 (0.92;1.06)																						381-385.99	Both	1	1	7		553	#FDBE6E	0.697109
382	Otalgia	sense organs	rs76412942	0.16909	0.0712018	0.0175588	1671	179367	0.0470629	0.104014	0.650931	862	155006	0.130153	0.0587542	0.0267451	2533	334373	0	0.333003	1.14 (1.01;1.28)	1.05 (0.85;1.29)	1.18 (1.03;1.36)																						381-385.99	Both	1	1	7		553	#FDBE6E	2.17965
382	Otalgia	sense organs	rs11927365	0.0587399	0.0493533	0.233971	1671	179367	-0.145048	0.0639686	0.0233601	862	155006	-0.0173014	0.0390753	0.657932	2533	334373	84.2818	0.0116588	0.99 (0.91;1.06)	0.86 (0.76;0.98)	1.06 (0.96;1.17)																						381-385.99	Both	1	1	7		553	#FDBE6E	-0.361791
382	Otalgia	sense organs	rs112268616	-0.04417	0.0376259	0.240424	1671	179367	-0.0765538	0.0522459	0.14285	862	155006	-0.0552296	0.0305322	0.0704672	2533	334373	0	0.614981	0.95 (0.89;1.00)	0.93 (0.84;1.03)	0.96 (0.89;1.03)																						381-385.99	Both	1	1	7		553	#FDBE6E	-1.80821
382	Otalgia	sense organs	rs77924615	0.0499606	0.04336	0.249228	1671	179367	0.0349335	0.0605195	0.563785	862	155006	0.0448634	0.0352472	0.203081	2533	334373	0	0.840039	1.05 (0.98;1.12)	1.04 (0.92;1.17)	1.05 (0.97;1.14)																						381-385.99	Both	1	1	7		553	#FDBE6E	1.2733
382	Otalgia	sense organs	rs62069691	-0.0286488	0.0604917	0.635786	1671	179367	0.00941035	0.0824698	0.909153	862	155006	-0.0153351	0.0487769	0.753223	2533	334373	0	0.709804	0.98 (0.90;1.08)	1.01 (0.86;1.19)	0.97 (0.86;1.09)																						381-385.99	Both	1	1	7		553	#FDBE6E	-0.312523
382	Otalgia	sense organs	rs4829706	-0.0876055	0.0436184	0.0445954	1671	179367	0.0614567	0.0403847	0.128064	862	155006	-0.00734469	0.0296336	0.804251	2533	334373	84.0974	0.012154	0.99 (0.93;1.05)	1.06 (0.98;1.15)	0.92 (0.84;1.00)																						381-385.99	Both	1	1	7		553	#FDBE6E	-0.318082
382	Otalgia	sense organs	rs9271635	0.102609	0.0466466	0.027828	1671	179367	0.0880716	0.0640936	0.169408	862	155006	0.097575	0.0377155	0.00967792	2533	334373	0	0.854495	1.10 (1.02;1.19)	1.09 (0.96;1.24)	1.11 (1.01;1.21)																						381-385.99	Both	1	1	7		553	#FDBE6E	2.59589
382	Otalgia	sense organs	rs681343	0.0247691	0.0350411	0.479656	1671	179367	-0.0587402	0.0485872	0.226677	862	155006	-0.00380463	0.0284209	0.893508	2533	334373	48.5417	0.163308	1.00 (0.94;1.05)	0.94 (0.86;1.04)	1.03 (0.96;1.10)																						381-385.99	Both	1	1	7		553	#FDBE6E	-0.12924
382	Otalgia	sense organs	rs2954038	-0.0304253	0.0378822	0.421885	1671	179367	-0.0553492	0.0522075	0.289064	862	155006	-0.0390218	0.0306609	0.203129	2533	334373	0	0.699203	0.96 (0.91;1.02)	0.95 (0.85;1.05)	0.97 (0.90;1.04)																						381-385.99	Both	1	1	7		553	#FDBE6E	-1.26836
382	Otalgia	sense organs	rs115974400	0.0605183	0.0679219	0.37293	1671	179367	-0.166275	0.103726	0.108931	862	155006	-0.00754362	0.0568233	0.894386	2533	334373	70.1128	0.0673722	0.99 (0.88;1.10)	0.85 (0.69;1.04)	1.06 (0.93;1.21)																						381-385.99	Both	1	1	7		553	#FDBE6E	-0.216243
382	Otalgia	sense organs	rs8942	-0.0534766	0.0482951	0.268169	1671	179367	-0.0175483	0.0660894	0.790606	862	155006	-0.0409696	0.0389933	0.293405	2533	334373	0	0.660715	0.96 (0.89;1.04)	0.98 (0.86;1.12)	0.95 (0.86;1.04)																						381-385.99	Both	1	1	7		553	#FDBE6E	-1.05353
382	Otalgia	sense organs	rs1047891	0.0441009	0.0370857	0.234376	1671	179367	-0.0294795	0.052283	0.57286	862	155006	0.0194715	0.0302487	0.51976	2533	334373	24.1078	0.251013	1.02 (0.96;1.08)	0.97 (0.88;1.08)	1.05 (0.97;1.12)																						381-385.99	Both	1	1	7		553	#FDBE6E	0.643541
382	Otalgia	sense organs	rs4860987	0.02801	0.0418956	0.503771	1671	179367	0.00695506	0.0584798	0.90533	862	155006	0.0208689	0.0340576	0.54004	2533	334373	0	0.769766	1.02 (0.96;1.09)	1.01 (0.90;1.13)	1.03 (0.95;1.12)																						381-385.99	Both	1	1	7		553	#FDBE6E	0.613783
382	Otalgia	sense organs	rs181785842	0.0297948	0.118095	0.800813	1671	179367	0.0320726	0.164413	0.845336	862	155006	0.03057	0.095916	0.749942	2533	334373	0	0.991022	1.03 (0.85;1.24)	1.03 (0.75;1.43)	1.03 (0.82;1.30)																						381-385.99	Both	1	1	7		553	#FDBE6E	0.324175
382	Otalgia	sense organs	rs10788167	0.073006	0.0408522	0.0739253	1671	179367	0.0602552	0.0569228	0.289808	862	155006	0.0686712	0.0331895	0.0385399	2533	334373	0	0.855594	1.07 (1.00;1.14)	1.06 (0.95;1.19)	1.08 (0.99;1.17)																						381-385.99	Both	1	1	7		553	#FDBE6E	2.06829
382	Otalgia	sense organs	rs17458741	0.018206	0.0394308	0.644283	1671	179367	0.0092284	0.0548221	0.866321	862	155006	0.0151451	0.0320108	0.636124	2533	334373	0	0.894239	1.01 (0.95;1.08)	1.01 (0.91;1.12)	1.02 (0.94;1.10)																						381-385.99	Both	1	1	7		553	#FDBE6E	0.460537
382	Otalgia	sense organs	rs4897180	-0.0517273	0.0351115	0.140689	1671	179367	0.00880614	0.0484911	0.855894	862	155006	-0.0309063	0.028439	0.277144	2533	334373	2.18573	0.311963	0.97 (0.92;1.03)	1.01 (0.92;1.11)	0.95 (0.89;1.02)																						381-385.99	Both	1	1	7		553	#FDBE6E	-1.09076
382	Otalgia	sense organs	rs35759773	0.00241249	0.0365317	0.947347	1671	179367	-0.0333866	0.0508343	0.511327	862	155006	-0.00977936	0.0296658	0.741664	2533	334373	0	0.567407	0.99 (0.93;1.05)	0.97 (0.88;1.07)	1.00 (0.93;1.08)																						381-385.99	Both	1	1	7		553	#FDBE6E	-0.343232
382	Otalgia	sense organs	rs17114699	0.0457551	0.0543142	0.399556	1671	179367	-0.0328752	0.0779084	0.673045	862	155006	0.020038	0.0445554	0.652904	2533	334373	0	0.407711	1.02 (0.94;1.11)	0.97 (0.83;1.13)	1.05 (0.94;1.16)																						381-385.99	Both	1	1	7		553	#FDBE6E	0.462405
382	Otalgia	sense organs	rs10845821	-0.0258124	0.0356175	0.46863	1671	179367	0.0689907	0.049067	0.159709	862	155006	0.00690307	0.0288241	0.810726	2533	334373	59.0973	0.117913	1.01 (0.95;1.07)	1.07 (0.97;1.18)	0.97 (0.91;1.04)																						381-385.99	Both	1	1	7		553	#FDBE6E	0.23813
382	Otalgia	sense organs	rs2239547	0.0746085	0.0391987	0.0569958	1671	179367	-0.0464734	0.0558872	0.405659	862	155006	0.0346836	0.0320919	0.279804	2533	334373	68.2152	0.076106	1.03 (0.97;1.10)	0.95 (0.86;1.07)	1.08 (1.00;1.16)																						381-385.99	Both	1	1	7		553	#FDBE6E	1.03737
382	Otalgia	sense organs	rs34475883	0.0972199	0.0467746	0.0376655	1671	179367	-0.146872	0.0703299	0.036768	862	155006	0.0223631	0.0389474	0.565841	2533	334373	88.0261	0.0038537	1.02 (0.94;1.10)	0.86 (0.75;0.99)	1.10 (1.01;1.21)																						381-385.99	Both	1	1	7		553	#FDBE6E	0.461677
382	Otalgia	sense organs	rs1264343	0.0619925	0.0351042	0.0774033	1671	179367	0.0338616	0.0488231	0.487961	862	155006	0.0524057	0.0285017	0.0659611	2533	334373	0	0.639921	1.05 (1.00;1.11)	1.03 (0.94;1.14)	1.06 (0.99;1.14)																						381-385.99	Both	1	1	7		553	#FDBE6E	1.83206
382	Otalgia	sense organs	rs72701663	-0.0307443	0.0372639	0.409348	1671	179367	0.0274877	0.0511193	0.590772	862	155006	-0.010538	0.0301125	0.726372	2533	334373	0	0.357299	0.99 (0.93;1.05)	1.03 (0.93;1.14)	0.97 (0.90;1.04)																						381-385.99	Both	1	1	7		553	#FDBE6E	-0.351289
382	Otalgia	sense organs	rs10008644	-0.011774	0.0403529	0.770458	1671	179367	0.0757794	0.054729	0.166166	862	155006	0.0190607	0.0324789	0.557294	2533	334373	39.6834	0.197884	1.02 (0.96;1.09)	1.08 (0.97;1.20)	0.99 (0.91;1.07)																						381-385.99	Both	1	1	7		553	#FDBE6E	0.57765
382	Otalgia	sense organs	rs10835952	-0.031092	0.0395492	0.431774	1671	179367	0.0416746	0.0560892	0.457478	862	155006	-0.00692769	0.0323222	0.830288	2533	334373	11.0451	0.289023	0.99 (0.93;1.06)	1.04 (0.93;1.16)	0.97 (0.90;1.05)																						381-385.99	Both	1	1	7		553	#FDBE6E	-0.202742
382	Otalgia	sense organs	rs5919350	-0.0596325	0.0460454	0.195293	1671	179367	0.0179646	0.0466401	0.700107	862	155006	-0.0213317	0.0327673	0.515042	2533	334373	28.6621	0.236426	0.98 (0.92;1.04)	1.02 (0.93;1.12)	0.94 (0.86;1.03)																						381-385.99	Both	1	1	7		553	#FDBE6E	-0.637479
382	Otalgia	sense organs	rs4395444	0.0349835	0.0360338	0.331622	1671	179367	-0.0516645	0.0495631	0.297226	862	155006	0.00502109	0.0291452	0.863219	2533	334373	49.9868	0.157354	1.00 (0.95;1.06)	0.95 (0.86;1.05)	1.04 (0.96;1.11)																						381-385.99	Both	1	1	7		553	#FDBE6E	0.165596
382	Otalgia	sense organs	rs79486581	0.11184	0.0702041	0.111144	1671	179367	0.0857432	0.0989456	0.386178	862	155006	0.103102	0.0572562	0.0717487	2533	334373	0	0.829683	1.11 (0.99;1.24)	1.09 (0.90;1.32)	1.12 (0.97;1.28)																						381-385.99	Both	1	1	7		553	#FDBE6E	1.79982
382	Otalgia	sense organs	rs73045269	0.0643507	0.0454392	0.156719	1671	179367	0.00942664	0.0639683	0.882844	862	155006	0.0459312	0.0370444	0.215014	2533	334373	0	0.483935	1.05 (0.97;1.13)	1.01 (0.89;1.14)	1.07 (0.98;1.17)																						381-385.99	Both	1	1	7		553	#FDBE6E	1.24168
382	Otalgia	sense organs	rs7251704	-0.0296679	0.0404622	0.463421	1671	179367	-0.05495	0.0563678	0.329636	862	155006	-0.0382651	0.0328703	0.244374	2533	334373	0	0.715585	0.96 (0.90;1.03)	0.95 (0.85;1.06)	0.97 (0.90;1.05)																						381-385.99	Both	1	1	7		553	#FDBE6E	-1.168
386	Vertiginous syndromes and other disorders of vestibular system	sense organs	rs2239547	0.0256981	0.0265823	0.333676	3720	177289	0.0339218	0.0379027	0.370803	1803	154458	0.0284094	0.0217635	0.191766	5523	331747	0	0.859008	1.03 (0.99;1.07)	1.03 (0.96;1.11)	1.03 (0.97;1.08)																						386-386.99		1	0	7		561	#FDBE6E	1.31401
386	Vertiginous syndromes and other disorders of vestibular system	sense organs	rs72701663	-0.0196662	0.0250385	0.432197	3720	177289	0.00335695	0.0356493	0.924977	1803	154458	-0.0120606	0.0204896	0.556116	5523	331747	0	0.597157	0.99 (0.95;1.03)	1.00 (0.94;1.08)	0.98 (0.93;1.03)																						386-386.99		1	0	7		561	#FDBE6E	-0.601491
386	Vertiginous syndromes and other disorders of vestibular system	sense organs	rs3745540	0.00151123	0.0237828	0.949334	3720	177289	0.0106965	0.0340499	0.753412	1803	154458	0.00452302	0.0194976	0.816555	5523	331747	0	0.824971	1.00 (0.97;1.04)	1.01 (0.95;1.08)	1.00 (0.96;1.05)																						386-386.99		1	0	7		561	#FDBE6E	0.235084
386	Vertiginous syndromes and other disorders of vestibular system	sense organs	rs4395444	-0.0402551	0.0240851	0.0946495	3720	177289	0.0817249	0.0348873	0.019153	1803	154458	-0.000883191	0.0198206	0.964459	5523	331747	87.9212	0.00401068	1.00 (0.96;1.04)	1.09 (1.01;1.16)	0.96 (0.92;1.01)																						386-386.99		1	0	7		561	#FDBE6E	-0.0321336
386	Vertiginous syndromes and other disorders of vestibular system	sense organs	rs6684395	0.0134219	0.0238251	0.573196	3720	177289	0.0751674	0.0342412	0.0281469	1803	154458	0.0335638	0.0195567	0.0861207	5523	331747	54.3584	0.138821	1.03 (1.00;1.07)	1.08 (1.01;1.15)	1.01 (0.97;1.06)																						386-386.99		1	0	7		561	#FDBE6E	1.71115
386	Vertiginous syndromes and other disorders of vestibular system	sense organs	rs1044261	-0.0209142	0.0444965	0.638342	3720	177289	-0.00986518	0.0634106	0.876367	1803	154458	-0.0172686	0.0364235	0.635424	5523	331747	0	0.886581	0.98 (0.92;1.06)	0.99 (0.87;1.12)	0.98 (0.90;1.07)																						386-386.99		1	0	7		561	#FDBE6E	-0.476727
386	Vertiginous syndromes and other disorders of vestibular system	sense organs	rs11694716	0.0106726	0.0246885	0.665529	3720	177289	-0.0646482	0.0347681	0.0629687	1803	154458	-0.0145754	0.0201297	0.469019	5523	331747	67.9488	0.0773366	0.99 (0.95;1.03)	0.94 (0.88;1.00)	1.01 (0.96;1.06)																						386-386.99		1	0	7		561	#FDBE6E	-0.727569
386	Vertiginous syndromes and other disorders of vestibular system	sense organs	rs10008644	-0.015163	0.0272478	0.57788	3720	177289	-0.0331228	0.0390673	0.396527	1803	154458	-0.0210404	0.0223489	0.346474	5523	331747	0	0.706127	0.98 (0.94;1.02)	0.97 (0.90;1.04)	0.98 (0.93;1.04)																						386-386.99		1	0	7		561	#FDBE6E	-0.966478
386	Vertiginous syndromes and other disorders of vestibular system	sense organs	rs73045269	0.029195	0.0311523	0.34867	3720	177289	0.0622204	0.0439232	0.156608	1803	154458	0.0402478	0.0254101	0.11321	5523	331747	0	0.539681	1.04 (0.99;1.09)	1.06 (0.98;1.16)	1.03 (0.97;1.09)																						386-386.99		1	0	7		561	#FDBE6E	1.58191
386	Vertiginous syndromes and other disorders of vestibular system	sense organs	rs1264343	0.0227889	0.0236544	0.335342	3720	177289	0.015235	0.0338636	0.652787	1803	154458	0.0203118	0.0193919	0.294899	5523	331747	0	0.854899	1.02 (0.98;1.06)	1.02 (0.95;1.09)	1.02 (0.98;1.07)																						386-386.99		1	0	7		561	#FDBE6E	1.05631
386	Vertiginous syndromes and other disorders of vestibular system	sense organs	rs79486581	-0.0467406	0.0513122	0.362345	3720	177289	0.014248	0.0715709	0.842204	1803	154458	-0.0260349	0.041702	0.532425	5523	331747	0	0.488595	0.97 (0.90;1.06)	1.01 (0.88;1.17)	0.95 (0.86;1.06)																						386-386.99		1	0	7		561	#FDBE6E	-0.641581
386	Vertiginous syndromes and other disorders of vestibular system	sense organs	rs4351435	0.0188516	0.0257722	0.464493	3720	177289	-0.0388216	0.0363592	0.285645	1803	154458	-0.000434959	0.0210259	0.983495	5523	331747	40.2861	0.195637	1.00 (0.96;1.04)	0.96 (0.90;1.03)	1.02 (0.97;1.07)																						386-386.99		1	0	7		561	#FDBE6E	-0.0261197
386	Vertiginous syndromes and other disorders of vestibular system	sense organs	rs114139234	0.0412276	0.116481	0.723383	3720	177289	0.0705926	0.162785	0.664539	1803	154458	0.0511715	0.094728	0.589063	5523	331747	0	0.883367	1.05 (0.88;1.27)	1.07 (0.78;1.48)	1.04 (0.83;1.31)																						386-386.99		1	0	7		561	#FDBE6E	0.557468
386	Vertiginous syndromes and other disorders of vestibular system	sense organs	rs7310409	-0.0307077	0.0241496	0.203528	3720	177289	0.00919555	0.0347004	0.791011	1803	154458	-0.0176873	0.0198218	0.372224	5523	331747	0	0.345241	0.98 (0.95;1.02)	1.01 (0.94;1.08)	0.97 (0.92;1.02)																						386-386.99		1	0	7		561	#FDBE6E	-0.881384
386	Vertiginous syndromes and other disorders of vestibular system	sense organs	rs9692598	-0.0552088	0.0234943	0.0187796	3720	177289	0.0203315	0.0336483	0.545687	1803	154458	-0.0304509	0.0192633	0.11393	5523	331747	70.4856	0.0656654	0.97 (0.93;1.01)	1.02 (0.96;1.09)	0.95 (0.90;0.99)																						386-386.99		1	0	7		561	#FDBE6E	-1.58779
386	Vertiginous syndromes and other disorders of vestibular system	sense organs	rs113693994	-0.0167379	0.0561515	0.765639	3720	177289	-0.0033319	0.0801625	0.966846	1803	154458	-0.0123252	0.0459909	0.788705	5523	331747	0	0.891051	0.99 (0.90;1.08)	1.00 (0.85;1.17)	0.98 (0.88;1.10)																						386-386.99		1	0	7		561	#FDBE6E	-0.27459
386	Vertiginous syndromes and other disorders of vestibular system	sense organs	rs1052517	-0.017947	0.0324576	0.580307	3720	177289	0.0287275	0.0470151	0.541182	1803	154458	-0.00288185	0.0267106	0.914082	5523	331747	0	0.413941	1.00 (0.95;1.05)	1.03 (0.94;1.13)	0.98 (0.92;1.05)																						386-386.99		1	0	7		561	#FDBE6E	-0.0900562
386	Vertiginous syndromes and other disorders of vestibular system	sense organs	rs76412942	-0.148222	0.0560475	0.00817912	3720	177289	-0.0319211	0.0758063	0.673691	1803	154458	-0.107117	0.0450673	0.0174623	5523	331747	34.2901	0.217341	0.90 (0.82;0.98)	0.97 (0.83;1.12)	0.86 (0.77;0.96)																						386-386.99		1	0	7		561	#FDBE6E	-2.3827
386	Vertiginous syndromes and other disorders of vestibular system	sense organs	rs10845821	0.0258559	0.0238291	0.277898	3720	177289	-0.0047728	0.0342518	0.889178	1803	154458	0.0158664	0.019561	0.417294	5523	331747	0	0.462916	1.02 (0.98;1.06)	1.00 (0.93;1.06)	1.03 (0.98;1.08)																						386-386.99		1	0	7		561	#FDBE6E	0.796717
386	Vertiginous syndromes and other disorders of vestibular system	sense organs	rs2954038	0.029633	0.0258244	0.251183	3720	177289	-0.0345207	0.0363942	0.342863	1803	154458	0.00814896	0.021061	0.698814	5523	331747	51.6137	0.150547	1.01 (0.97;1.05)	0.97 (0.90;1.04)	1.03 (0.98;1.08)																						386-386.99		1	0	7		561	#FDBE6E	0.384219
386	Vertiginous syndromes and other disorders of vestibular system	sense organs	rs1047891	0.0227299	0.0251244	0.365628	3720	177289	0.0493561	0.0359011	0.1692	1803	154458	0.0314832	0.0205844	0.126149	5523	331747	0	0.543428	1.03 (0.99;1.07)	1.05 (0.98;1.13)	1.02 (0.97;1.07)																						386-386.99		1	0	7		561	#FDBE6E	1.5151
386	Vertiginous syndromes and other disorders of vestibular system	sense organs	rs5919350	0.0232184	0.0319552	0.467476	3720	177289	0.000692602	0.0320443	0.982756	1803	154458	0.0119868	0.0226272	0.596282	5523	331747	0	0.618655	1.01 (0.97;1.06)	1.00 (0.94;1.07)	1.02 (0.96;1.09)																						386-386.99		1	0	7		561	#FDBE6E	0.536123
386	Vertiginous syndromes and other disorders of vestibular system	sense organs	rs115478735	0.0201559	0.0300166	0.501908	3720	177289	0.0806867	0.0420354	0.0549217	1803	154458	0.0405977	0.0244279	0.0965251	5523	331747	27.1838	0.241242	1.04 (0.99;1.09)	1.08 (1.00;1.18)	1.02 (0.96;1.08)																						386-386.99		1	0	7		561	#FDBE6E	1.63309
386	Vertiginous syndromes and other disorders of vestibular system	sense organs	rs62069691	0.0140967	0.0400733	0.725009	3720	177289	-0.00713974	0.0578052	0.9017	1803	154458	0.00720347	0.0329335	0.826862	5523	331747	0	0.76271	1.01 (0.94;1.07)	0.99 (0.89;1.11)	1.01 (0.94;1.10)																						386-386.99		1	0	7		561	#FDBE6E	0.228274
386	Vertiginous syndromes and other disorders of vestibular system	sense organs	rs11121272	0.0123157	0.0250382	0.622806	3720	177289	-0.0322711	0.035539	0.363853	1803	154458	-0.00247421	0.0204685	0.903787	5523	331747	4.93223	0.305074	1.00 (0.96;1.04)	0.97 (0.90;1.04)	1.01 (0.96;1.06)																						386-386.99		1	0	7		561	#FDBE6E	-0.117649
386	Vertiginous syndromes and other disorders of vestibular system	sense organs	rs10835952	0.0101746	0.0270297	0.706602	3720	177289	0.0127887	0.0387378	0.741298	1803	154458	0.0110306	0.0221669	0.618756	5523	331747	0	0.955867	1.01 (0.97;1.06)	1.01 (0.94;1.09)	1.01 (0.96;1.07)																						386-386.99		1	0	7		561	#FDBE6E	0.504722
386	Vertiginous syndromes and other disorders of vestibular system	sense organs	rs4897180	-0.0103881	0.0236432	0.660393	3720	177289	-0.0101865	0.0336863	0.762352	1803	154458	-0.0103216	0.0193523	0.59379	5523	331747	0	0.996092	0.99 (0.95;1.03)	0.99 (0.93;1.06)	0.99 (0.94;1.04)																						386-386.99		1	0	7		561	#FDBE6E	-0.534855
386	Vertiginous syndromes and other disorders of vestibular system	sense organs	rs11927365	0.0138436	0.0330121	0.674961	3720	177289	-0.00117722	0.0468043	0.979934	1803	154458	0.00885351	0.0269769	0.742769	5523	331747	0	0.793123	1.01 (0.96;1.06)	1.00 (0.91;1.09)	1.01 (0.95;1.08)																						386-386.99		1	0	7		561	#FDBE6E	0.336243
386	Vertiginous syndromes and other disorders of vestibular system	sense organs	rs8942	0.00872779	0.0318621	0.784143	3720	177289	-0.0244076	0.0460842	0.596368	1803	154458	-0.00198882	0.0262081	0.93951	5523	331747	0	0.554235	1.00 (0.95;1.05)	0.98 (0.89;1.07)	1.01 (0.95;1.07)																						386-386.99		1	0	7		561	#FDBE6E	-0.0783918
386	Vertiginous syndromes and other disorders of vestibular system	sense organs	rs17458741	0.0096941	0.0265777	0.715301	3720	177289	0.0402805	0.037757	0.286046	1803	154458	0.0198282	0.0217333	0.361589	5523	331747	0	0.507697	1.02 (0.98;1.06)	1.04 (0.97;1.12)	1.01 (0.96;1.06)																						386-386.99		1	0	7		561	#FDBE6E	0.916917
386	Vertiginous syndromes and other disorders of vestibular system	sense organs	rs705666	0.0119881	0.0299525	0.688983	3720	177289	-0.0389934	0.0435692	0.3708	1803	154458	-0.0043737	0.0246825	0.859352	5523	331747	0	0.334922	1.00 (0.95;1.04)	0.96 (0.88;1.05)	1.01 (0.95;1.07)																						386-386.99		1	0	7		561	#FDBE6E	-0.188732
386	Vertiginous syndromes and other disorders of vestibular system	sense organs	rs6115776	0.0084879	0.0256209	0.740427	3720	177289	0.0113368	0.0366587	0.757129	1803	154458	0.00942281	0.0210002	0.653648	5523	331747	0	0.94921	1.01 (0.97;1.05)	1.01 (0.94;1.09)	1.01 (0.96;1.06)																						386-386.99		1	0	7		561	#FDBE6E	0.448243
386	Vertiginous syndromes and other disorders of vestibular system	sense organs	rs112268616	0.0266851	0.0250149	0.286077	3720	177289	-0.00473045	0.0358136	0.894917	1803	154458	0.016384	0.0205077	0.424337	5523	331747	0	0.472053	1.02 (0.98;1.06)	1.00 (0.93;1.07)	1.03 (0.98;1.08)																						386-386.99		1	0	7		561	#FDBE6E	0.792662
386	Vertiginous syndromes and other disorders of vestibular system	sense organs	rs7412	-0.027283	0.0437713	0.533083	3720	177289	-0.0452335	0.0626651	0.4704	1803	154458	-0.0331691	0.0358842	0.35531	5523	331747	0	0.814336	0.97 (0.90;1.04)	0.96 (0.85;1.08)	0.97 (0.89;1.06)																						386-386.99		1	0	7		561	#FDBE6E	-0.913193
386	Vertiginous syndromes and other disorders of vestibular system	sense organs	rs77924615	-0.021506	0.0299108	0.472138	3720	177289	-0.0111048	0.0428006	0.795285	1803	154458	-0.0180931	0.0245172	0.46053	5523	331747	0	0.84211	0.98 (0.94;1.03)	0.99 (0.91;1.08)	0.98 (0.92;1.04)																						386-386.99		1	0	7		561	#FDBE6E	-0.726814
386	Vertiginous syndromes and other disorders of vestibular system	sense organs	rs953934	-0.0157712	0.0235109	0.502347	3720	177289	-0.0335817	0.0335889	0.317414	1803	154458	-0.0216279	0.0192613	0.261492	5523	331747	0	0.663994	0.98 (0.94;1.02)	0.97 (0.91;1.03)	0.98 (0.94;1.03)																						386-386.99		1	0	7		561	#FDBE6E	-1.09376
386	Vertiginous syndromes and other disorders of vestibular system	sense organs	rs9271635	0.0183027	0.0306514	0.550424	3720	177289	0.0697017	0.0442584	0.115284	1803	154458	0.034964	0.0251984	0.165274	5523	331747	0	0.339713	1.04 (0.99;1.09)	1.07 (0.98;1.17)	1.02 (0.96;1.08)																						386-386.99		1	0	7		561	#FDBE6E	1.38382
386	Vertiginous syndromes and other disorders of vestibular system	sense organs	rs681343	0.00672572	0.0235842	0.775507	3720	177289	-0.0230951	0.0336622	0.49266	1803	154458	-0.0030927	0.0193154	0.87279	5523	331747	0	0.468123	1.00 (0.96;1.04)	0.98 (0.91;1.04)	1.01 (0.96;1.05)																						386-386.99		1	0	7		561	#FDBE6E	-0.160116
386	Vertiginous syndromes and other disorders of vestibular system	sense organs	rs4829706	-0.0160199	0.0288923	0.579257	3720	177289	-0.0128691	0.0293812	0.661383	1803	154458	-0.0144709	0.0206006	0.482397	5523	331747	0	0.939051	0.99 (0.95;1.03)	0.99 (0.93;1.05)	0.98 (0.93;1.04)																						386-386.99		1	0	7		561	#FDBE6E	-0.6834
386	Vertiginous syndromes and other disorders of vestibular system	sense organs	rs56369941	-0.0603153	0.02579	0.0193506	3720	177289	-0.0155412	0.0366222	0.671299	1803	154458	-0.045472	0.0210861	0.0310457	5523	331747	0	0.317503	0.96 (0.92;1.00)	0.98 (0.92;1.06)	0.94 (0.90;0.99)																						386-386.99		1	0	7		561	#FDBE6E	-2.16971
386	Vertiginous syndromes and other disorders of vestibular system	sense organs	rs4253311	-0.0333514	0.023482	0.155523	3720	177289	-0.00407833	0.0335677	0.903299	1803	154458	-0.0237331	0.0192414	0.217411	5523	331747	0	0.474873	0.98 (0.94;1.01)	1.00 (0.93;1.06)	0.97 (0.92;1.01)																						386-386.99		1	0	7		561	#FDBE6E	-1.24243
386	Vertiginous syndromes and other disorders of vestibular system	sense organs	rs3767221	0.0155028	0.0240153	0.51858	3720	177289	0.048143	0.0342681	0.160054	1803	154458	0.0262534	0.0196667	0.181903	5523	331747	0	0.43538	1.03 (0.99;1.07)	1.05 (0.98;1.12)	1.02 (0.97;1.06)																						386-386.99		1	0	7		561	#FDBE6E	1.32299
386	Vertiginous syndromes and other disorders of vestibular system	sense organs	rs4860987	-0.0311691	0.0284453	0.273186	3720	177289	-0.0374579	0.040657	0.356886	1803	154458	-0.0332358	0.0233072	0.153872	5523	331747	0	0.899147	0.97 (0.92;1.01)	0.96 (0.89;1.04)	0.97 (0.92;1.02)																						386-386.99		1	0	7		561	#FDBE6E	-1.42016
386	Vertiginous syndromes and other disorders of vestibular system	sense organs	rs7043969	-0.0092986	0.0255859	0.716286	3720	177289	-0.0046752	0.0366175	0.898405	1803	154458	-0.00778184	0.0209733	0.71061	5523	331747	0	0.917567	0.99 (0.95;1.03)	1.00 (0.93;1.07)	0.99 (0.94;1.04)																						386-386.99		1	0	7		561	#FDBE6E	-0.3673
386	Vertiginous syndromes and other disorders of vestibular system	sense organs	rs10788167	0.0302038	0.0279155	0.279264	3720	177289	0.125513	0.0389748	0.00128026	1803	154458	0.0625198	0.0226947	0.00587249	5523	331747	74.6991	0.0468039	1.06 (1.02;1.11)	1.13 (1.05;1.22)	1.03 (0.98;1.09)																						386-386.99		1	0	7		561	#FDBE6E	2.73006
386	Vertiginous syndromes and other disorders of vestibular system	sense organs	rs7251704	-0.0479027	0.0272714	0.0789999	3720	177289	0.0711941	0.0378777	0.0601661	1803	154458	-0.0072428	0.0221318	0.743473	5523	331747	84.6415	0.0107206	0.99 (0.95;1.04)	1.07 (1.00;1.16)	0.95 (0.90;1.01)																						386-386.99		1	0	7		561	#FDBE6E	-0.36393
386	Vertiginous syndromes and other disorders of vestibular system	sense organs	rs181785842	0.0514127	0.081478	0.52804	3720	177289	0.11118	0.111859	0.32026	1803	154458	0.0721306	0.065859	0.273416	5523	331747	0	0.665828	1.08 (0.95;1.22)	1.12 (0.90;1.39)	1.05 (0.90;1.24)																						386-386.99		1	0	7		561	#FDBE6E	1.10531
386	Vertiginous syndromes and other disorders of vestibular system	sense organs	rs12881545	-0.00849066	0.0250265	0.734409	3720	177289	0.0563108	0.0361261	0.119061	1803	154458	0.0125233	0.0205723	0.542693	5523	331747	54.0052	0.140346	1.01 (0.97;1.05)	1.06 (0.99;1.14)	0.99 (0.94;1.04)																						386-386.99		1	0	7		561	#FDBE6E	0.599409
386	Vertiginous syndromes and other disorders of vestibular system	sense organs	rs35759773	-0.00601214	0.0246601	0.807386	3720	177289	0.0347165	0.0349322	0.320307	1803	154458	0.00753428	0.020146	0.708416	5523	331747	0	0.340841	1.01 (0.97;1.05)	1.04 (0.97;1.11)	0.99 (0.95;1.04)																						386-386.99		1	0	7		561	#FDBE6E	0.373042
386	Vertiginous syndromes and other disorders of vestibular system	sense organs	rs17114699	0.0376575	0.0370344	0.309237	3720	177289	-0.0195617	0.0539669	0.716997	1803	154458	0.0193383	0.0305358	0.526538	5523	331747	0	0.382002	1.02 (0.96;1.08)	0.98 (0.88;1.09)	1.04 (0.97;1.12)																						386-386.99		1	0	7		561	#FDBE6E	0.639088
386	Vertiginous syndromes and other disorders of vestibular system	sense organs	rs11094681	-0.00105289	0.0267754	0.968633	3720	177289	-0.0202445	0.0267364	0.448937	1803	154458	-0.0106627	0.0189193	0.573034	5523	331747	0	0.612017	0.99 (0.95;1.03)	0.98 (0.93;1.03)	1.00 (0.95;1.05)																						386-386.99		1	0	7		561	#FDBE6E	-0.564196
386	Vertiginous syndromes and other disorders of vestibular system	sense organs	rs11214357	-0.0145139	0.0235249	0.537262	3720	177289	-0.00231342	0.0336448	0.945181	1803	154458	-0.0105077	0.0192795	0.58574	5523	331747	0	0.766325	0.99 (0.95;1.03)	1.00 (0.93;1.07)	0.99 (0.94;1.03)																						386-386.99		1	0	7		561	#FDBE6E	-0.549148
386	Vertiginous syndromes and other disorders of vestibular system	sense organs	rs7311982	0.0020686	0.0259607	0.93649	3720	177289	-0.000142437	0.0371808	0.996943	1803	154458	0.00134395	0.0212855	0.949656	5523	331747	0	0.961112	1.00 (0.96;1.04)	1.00 (0.93;1.08)	1.00 (0.95;1.05)																						386-386.99		1	0	7		561	#FDBE6E	0.0758521
386	Vertiginous syndromes and other disorders of vestibular system	sense organs	rs549560	-0.00650008	0.0258007	0.801092	3720	177289	0.0555157	0.0363593	0.126795	1803	154458	0.0142691	0.0210414	0.49768	5523	331747	48.3179	0.164223	1.01 (0.97;1.06)	1.06 (0.98;1.14)	0.99 (0.94;1.05)																						386-386.99		1	0	7		561	#FDBE6E	0.700091
386	Vertiginous syndromes and other disorders of vestibular system	sense organs	rs115974400	-0.0125306	0.0471001	0.790208	3720	177289	0.0460227	0.0661935	0.486883	1803	154458	0.00715063	0.0383765	0.852187	5523	331747	0	0.471069	1.01 (0.93;1.09)	1.05 (0.92;1.19)	0.99 (0.90;1.08)																						386-386.99		1	0	7		561	#FDBE6E	0.172703
386.2	Peripheral or central vertigo	sense organs	rs62069691	0.022573	0.0526095	0.667875	2126	177289	0.121908	0.0715834	0.0885653	1051	154458	0.0574103	0.042392	0.17565	3177	331747	20.0199	0.263493	1.06 (0.97;1.15)	1.13 (0.98;1.30)	1.02 (0.92;1.13)																						386-386.99		1	0	7		563	#FDBE6E	1.3219
386.2	Peripheral or central vertigo	sense organs	rs12722013	-0.104026	0.0775474	0.179774	2126	177289	0.0530986	0.101946	0.602473	1051	154458	-0.0464345	0.0617204	0.451849	3177	331747	33.5443	0.21994	0.95 (0.84;1.08)	1.05 (0.86;1.29)	0.90 (0.77;1.05)																						386-386.99		1	0	7		563	#FDBE6E	-0.786165
386.2	Peripheral or central vertigo	sense organs	rs3767221	0.0371673	0.0316392	0.240105	2126	177289	-0.0592127	0.0452049	0.190239	1051	154458	0.00547757	0.025921	0.832639	3177	331747	67.2248	0.0806831	1.00 (0.96;1.06)	0.94 (0.86;1.03)	1.04 (0.98;1.10)																						386-386.99		1	0	7		563	#FDBE6E	0.189248
386.2	Peripheral or central vertigo	sense organs	rs181785842	0.173402	0.0997547	0.0821602	2126	177289	0.0193485	0.150192	0.897497	1051	154458	0.126246	0.0830962	0.128693	3177	331747	0	0.392871	1.13 (0.96;1.33)	1.02 (0.76;1.37)	1.19 (0.98;1.45)																						386-386.99		1	0	7		563	#FDBE6E	1.50852
386.2	Peripheral or central vertigo	sense organs	rs1052517	0.00262269	0.0427448	0.951075	2126	177289	-0.033657	0.0599353	0.574418	1051	154458	-0.00960888	0.034801	0.782464	3177	331747	0	0.622138	0.99 (0.93;1.06)	0.97 (0.86;1.09)	1.00 (0.92;1.09)																						386-386.99		1	0	7		563	#FDBE6E	-0.261913
386.2	Peripheral or central vertigo	sense organs	rs17458741	-0.0439054	0.0355082	0.216278	2126	177289	-0.0739205	0.0506563	0.144495	1051	154458	-0.0537943	0.0290763	0.0642975	3177	331747	0	0.627537	0.95 (0.90;1.00)	0.93 (0.84;1.03)	0.96 (0.89;1.03)																						386-386.99		1	0	7		563	#FDBE6E	-1.84144
386.2	Peripheral or central vertigo	sense organs	rs11214357	0.0235242	0.0310445	0.448596	2126	177289	0.0106559	0.0439153	0.808279	1051	154458	0.0192363	0.02535	0.447955	3177	331747	0	0.810893	1.02 (0.97;1.07)	1.01 (0.93;1.10)	1.02 (0.96;1.09)																						386-386.99		1	0	7		563	#FDBE6E	0.758979
386.2	Peripheral or central vertigo	sense organs	rs10915893	-0.0269503	0.0322186	0.402883	2126	177289	0.0889214	0.0451155	0.048727	1051	154458	0.0121846	0.0262192	0.642131	3177	331747	77.1087	0.0366098	1.01 (0.96;1.07)	1.09 (1.00;1.19)	0.97 (0.91;1.04)																						386-386.99		1	0	7		563	#FDBE6E	0.444567
386.2	Peripheral or central vertigo	sense organs	rs7251704	0.00606657	0.0355813	0.864618	2126	177289	0.104656	0.0491357	0.0331768	1051	154458	0.039981	0.0288187	0.165341	3177	331747	62.1359	0.104136	1.04 (0.98;1.10)	1.11 (1.01;1.22)	1.01 (0.94;1.08)																						386-386.99		1	0	7		563	#FDBE6E	1.38369
386.2	Peripheral or central vertigo	sense organs	rs7311982	0.00723379	0.0342375	0.832667	2126	177289	-0.0157997	0.0482944	0.743552	1051	154458	-0.000470451	0.0279307	0.986561	3177	331747	0	0.697214	1.00 (0.95;1.06)	0.98 (0.90;1.08)	1.01 (0.94;1.08)																						386-386.99		1	0	7		563	#FDBE6E	-0.00704045
386.2	Peripheral or central vertigo	sense organs	rs10835952	0.0118	0.0354882	0.739508	2126	177289	0.0020859	0.0504473	0.967018	1051	154458	0.0085842	0.0290257	0.767425	3177	331747	0	0.874856	1.01 (0.95;1.07)	1.00 (0.91;1.11)	1.01 (0.94;1.08)																						386-386.99		1	0	7		563	#FDBE6E	0.302133
386.2	Peripheral or central vertigo	sense organs	rs3745540	0.0045916	0.0313666	0.883618	2126	177289	0.00255094	0.0444022	0.954186	1051	154458	0.00391226	0.025619	0.878628	3177	331747	0	0.970057	1.00 (0.95;1.06)	1.00 (0.92;1.09)	1.00 (0.94;1.07)																						386-386.99		1	0	7		563	#FDBE6E	0.160193
386.2	Peripheral or central vertigo	sense organs	rs681343	0.0392676	0.031147	0.207411	2126	177289	0.00722462	0.0441019	0.869876	1051	154458	0.0286038	0.0254417	0.260891	3177	331747	0	0.552861	1.03 (0.98;1.08)	1.01 (0.92;1.10)	1.04 (0.98;1.11)																						386-386.99		1	0	7		563	#FDBE6E	1.13909
386.2	Peripheral or central vertigo	sense organs	rs7310409	0.00476589	0.0319595	0.881457	2126	177289	-0.0447249	0.0452014	0.322439	1051	154458	-0.0117292	0.0260956	0.653093	3177	331747	0	0.37132	0.99 (0.94;1.04)	0.96 (0.88;1.04)	1.00 (0.94;1.07)																						386-386.99		1	0	7		563	#FDBE6E	-0.450853
386.2	Peripheral or central vertigo	sense organs	rs6684395	-0.0155124	0.0313896	0.621172	2126	177289	-0.0701004	0.044322	0.113737	1051	154458	-0.0337465	0.0256161	0.187707	3177	331747	1.01025	0.314854	0.97 (0.92;1.02)	0.93 (0.85;1.02)	0.98 (0.93;1.05)																						386-386.99		1	0	7		563	#FDBE6E	-1.31474
386.2	Peripheral or central vertigo	sense organs	rs2954038	-0.0373867	0.0336164	0.26607	2126	177289	-0.0310507	0.0475618	0.513854	1051	154458	-0.035276	0.0274517	0.198786	3177	331747	0	0.913371	0.97 (0.91;1.02)	0.97 (0.88;1.06)	0.96 (0.90;1.03)																						386-386.99		1	0	7		563	#FDBE6E	-1.2907
386.2	Peripheral or central vertigo	sense organs	rs114139234	0.165237	0.145951	0.257575	2126	177289	0.0759186	0.21425	0.72308	1051	154458	0.136926	0.120622	0.256307	3177	331747	0	0.73044	1.15 (0.91;1.45)	1.08 (0.71;1.64)	1.18 (0.89;1.57)																						386-386.99		1	0	7		563	#FDBE6E	1.14614
386.2	Peripheral or central vertigo	sense organs	rs11094681	-0.00592837	0.0353262	0.866726	2126	177289	-0.00581184	0.035203	0.868869	1051	154458	-0.0058699	0.0249357	0.813897	3177	331747	0	0.998136	0.99 (0.95;1.04)	0.99 (0.93;1.07)	0.99 (0.93;1.07)																						386-386.99		1	0	7		563	#FDBE6E	-0.239042
386.2	Peripheral or central vertigo	sense organs	rs72701663	0.0160699	0.0328428	0.624632	2126	177289	0.0156988	0.0464292	0.73527	1051	154458	0.0159461	0.0268126	0.552028	3177	331747	0	0.994795	1.02 (0.96;1.07)	1.02 (0.93;1.11)	1.02 (0.95;1.08)																						386-386.99		1	0	7		563	#FDBE6E	0.605484
386.2	Peripheral or central vertigo	sense organs	rs1044261	-0.0247673	0.0589497	0.674382	2126	177289	0.0562555	0.081278	0.488851	1051	154458	0.00316199	0.0477199	0.94717	3177	331747	0	0.41969	1.00 (0.91;1.10)	1.06 (0.90;1.24)	0.98 (0.87;1.10)																						386-386.99		1	0	7		563	#FDBE6E	0.0496283
386.2	Peripheral or central vertigo	sense organs	rs4395444	0.0220125	0.0319363	0.490657	2126	177289	0.00564423	0.0452489	0.900731	1051	154458	0.01657	0.026092	0.52539	3177	331747	0	0.76758	1.02 (0.97;1.07)	1.01 (0.92;1.10)	1.02 (0.96;1.09)																						386-386.99		1	0	7		563	#FDBE6E	0.633185
386.2	Peripheral or central vertigo	sense organs	rs10845821	-0.00350148	0.0315463	0.91162	2126	177289	0.0460163	0.0445876	0.302052	1051	154458	0.0130171	0.0257525	0.61323	3177	331747	0	0.364615	1.01 (0.96;1.07)	1.05 (0.96;1.14)	1.00 (0.94;1.06)																						386-386.99		1	0	7		563	#FDBE6E	0.49023
386.2	Peripheral or central vertigo	sense organs	rs76412942	-0.0943864	0.0710368	0.183948	2126	177289	-0.103077	0.10074	0.306211	1051	154458	-0.0972727	0.0580548	0.0938296	3177	331747	0	0.943791	0.91 (0.81;1.02)	0.90 (0.74;1.10)	0.91 (0.79;1.05)																						386-386.99		1	0	7		563	#FDBE6E	-1.65528
386.2	Peripheral or central vertigo	sense organs	rs6115776	-0.0341494	0.0338777	0.313446	2126	177289	0.0248204	0.0477524	0.603222	1051	154458	-0.0144061	0.0276306	0.602099	3177	331747	1.42175	0.313846	0.99 (0.93;1.04)	1.03 (0.93;1.13)	0.97 (0.90;1.03)																						386-386.99		1	0	7		563	#FDBE6E	-0.523561
386.2	Peripheral or central vertigo	sense organs	rs77924615	0.02498	0.0387788	0.519467	2126	177289	-0.100765	0.0571281	0.0777573	1051	154458	-0.0146841	0.032085	0.647196	3177	331747	69.8492	0.0685808	0.98 (0.92;1.05)	0.90 (0.81;1.01)	1.03 (0.95;1.11)																						386-386.99		1	0	7		563	#FDBE6E	-0.503803
386.2	Peripheral or central vertigo	sense organs	rs4897180	-0.0529537	0.0311897	0.0895469	2126	177289	0.0435012	0.0438926	0.321646	1051	154458	-0.020591	0.0254245	0.418004	3177	331747	68.8359	0.0732422	0.98 (0.93;1.03)	1.04 (0.96;1.14)	0.95 (0.89;1.01)																						386-386.99		1	0	7		563	#FDBE6E	-0.80436
386.2	Peripheral or central vertigo	sense organs	rs4829706	-0.0369144	0.0381615	0.333384	2126	177289	0.00466195	0.0378322	0.901927	1051	154458	-0.0159461	0.0268671	0.552835	3177	331747	0	0.439101	0.98 (0.93;1.04)	1.00 (0.93;1.08)	0.96 (0.89;1.04)																						386-386.99		1	0	7		563	#FDBE6E	-0.576648
386.2	Peripheral or central vertigo	sense organs	rs10008644	0.030418	0.0355002	0.391532	2126	177289	-0.0499326	0.051139	0.328862	1051	154458	0.00428878	0.0291623	0.88308	3177	331747	39.9732	0.196805	1.00 (0.95;1.06)	0.95 (0.86;1.05)	1.03 (0.96;1.11)																						386-386.99		1	0	7		563	#FDBE6E	0.107646
386.2	Peripheral or central vertigo	sense organs	rs113693994	-0.0416169	0.0757138	0.582552	2126	177289	-0.0672876	0.109664	0.539494	1051	154458	-0.0499035	0.0623065	0.423169	3177	331747	0	0.847247	0.95 (0.84;1.07)	0.93 (0.75;1.16)	0.96 (0.83;1.11)																						386-386.99		1	0	7		563	#FDBE6E	-0.818229
386.2	Peripheral or central vertigo	sense organs	rs11694716	0.0420106	0.0327313	0.199316	2126	177289	-0.0687696	0.0454636	0.130374	1051	154458	0.00419284	0.0265632	0.87458	3177	331747	74.4279	0.0479852	1.00 (0.95;1.06)	0.93 (0.85;1.02)	1.04 (0.98;1.11)																						386-386.99		1	0	7		563	#FDBE6E	0.16815
386.2	Peripheral or central vertigo	sense organs	rs7043969	0.0110673	0.0337076	0.74266	2126	177289	0.145747	0.0493154	0.00312262	1051	154458	0.0539525	0.0278282	0.0525293	3177	331747	80.328	0.0241564	1.06 (1.00;1.12)	1.16 (1.05;1.27)	1.01 (0.95;1.08)																						386-386.99		1	0	7		563	#FDBE6E	1.96811
386.2	Peripheral or central vertigo	sense organs	rs705666	-0.0332729	0.040088	0.40654	2126	177289	-0.0830405	0.0578688	0.151293	1051	154458	-0.0494112	0.0329534	0.133763	3177	331747	0	0.479599	0.95 (0.89;1.01)	0.92 (0.82;1.03)	0.97 (0.89;1.05)																						386-386.99		1	0	7		563	#FDBE6E	-1.53027
386.2	Peripheral or central vertigo	sense organs	rs5919350	0.0337814	0.0421832	0.423232	2126	177289	0.0476278	0.0432817	0.271152	1051	154458	0.0405267	0.0302089	0.179743	3177	331747	0	0.818789	1.04 (0.98;1.10)	1.05 (0.96;1.14)	1.03 (0.95;1.12)																						386-386.99		1	0	7		563	#FDBE6E	1.343
386.2	Peripheral or central vertigo	sense organs	rs73045269	0.019283	0.0409195	0.637467	2126	177289	0.0185257	0.0580258	0.749525	1051	154458	0.0190315	0.0334408	0.569281	3177	331747	0	0.991489	1.02 (0.95;1.09)	1.02 (0.91;1.14)	1.02 (0.94;1.10)																						386-386.99		1	0	7		563	#FDBE6E	0.573818
386.2	Peripheral or central vertigo	sense organs	rs79486581	-0.0492068	0.0670408	0.462959	2126	177289	0.00756963	0.093065	0.935174	1051	154458	-0.0298097	0.0543965	0.583686	3177	331747	0	0.620594	0.97 (0.87;1.08)	1.01 (0.84;1.21)	0.95 (0.83;1.09)																						386-386.99		1	0	7		563	#FDBE6E	-0.555753
386.2	Peripheral or central vertigo	sense organs	rs12040409	-0.0943529	0.067456	0.161893	2126	177289	0.115867	0.0869338	0.182592	1051	154458	-0.0153489	0.0532938	0.773343	3177	331747	72.602	0.0560723	0.98 (0.88;1.09)	1.12 (0.95;1.33)	0.91 (0.80;1.04)																						386-386.99		1	0	7		563	#FDBE6E	-0.38501
386.2	Peripheral or central vertigo	sense organs	rs549560	-0.0210027	0.0340758	0.537662	2126	177289	-0.0666481	0.0488189	0.172187	1051	154458	-0.0359561	0.0279422	0.198162	3177	331747	0	0.443263	0.96 (0.91;1.02)	0.94 (0.85;1.03)	0.98 (0.92;1.05)																						386-386.99		1	0	7		563	#FDBE6E	-1.28617
386.2	Peripheral or central vertigo	sense organs	rs9692598	0.00852957	0.0309382	0.782781	2126	177289	0.0362701	0.043937	0.409086	1051	154458	0.0177248	0.0252962	0.483495	3177	331747	0	0.605693	1.02 (0.97;1.07)	1.04 (0.95;1.13)	1.01 (0.95;1.07)																						386-386.99		1	0	7		563	#FDBE6E	0.691795
386.2	Peripheral or central vertigo	sense organs	rs34475883	-0.0254267	0.0432099	0.556233	2126	177289	-0.0364904	0.0614485	0.55262	1051	154458	-0.0290873	0.0353459	0.410546	3177	331747	0	0.88291	0.97 (0.91;1.04)	0.96 (0.85;1.09)	0.97 (0.90;1.06)																						386-386.99		1	0	7		563	#FDBE6E	-0.807685
386.2	Peripheral or central vertigo	sense organs	rs12881545	-0.0245949	0.0329093	0.45485	2126	177289	-0.0303426	0.0465788	0.514772	1051	154458	-0.0265087	0.0268776	0.323999	3177	331747	0	0.919724	0.97 (0.92;1.03)	0.97 (0.89;1.06)	0.98 (0.91;1.04)																						386-386.99		1	0	7		563	#FDBE6E	-1.00304
386.3	Labyrinthitis	sense organs	rs6115776	-0.014038	0.0375563	0.708564	1715	177289	0.0512636	0.0501905	0.307075	945	154458	0.00940133	0.0300699	0.754547	2660	331747	7.8496	0.297541	1.01 (0.95;1.07)	1.05 (0.95;1.16)	0.99 (0.92;1.06)																						386-386.99	Both	1	1	7		565	#FDBE6E	0.322701
386.3	Labyrinthitis	sense organs	rs1264343	-0.0170699	0.0347937	0.623707	1715	177289	-0.0370376	0.0468638	0.429338	945	154458	-0.0241654	0.027936	0.387024	2660	331747	0	0.732275	0.98 (0.92;1.03)	0.96 (0.88;1.06)	0.98 (0.92;1.05)																						386-386.99	Both	1	1	7		565	#FDBE6E	-0.880335
386.3	Labyrinthitis	sense organs	rs7043969	0.0680021	0.0378752	0.0725861	1715	177289	0.0839156	0.0512023	0.101234	945	154458	0.0736301	0.0304498	0.0156026	2660	331747	0	0.802692	1.08 (1.01;1.14)	1.09 (0.98;1.20)	1.07 (0.99;1.15)																						386-386.99	Both	1	1	7		565	#FDBE6E	2.4146
386.3	Labyrinthitis	sense organs	rs12881545	-0.0512233	0.0363833	0.159167	1715	177289	0.0580994	0.0498536	0.243857	945	154458	-0.0132315	0.0293891	0.652554	2660	331747	68.1283	0.0765072	0.99 (0.93;1.05)	1.06 (0.96;1.17)	0.95 (0.88;1.02)																						386-386.99	Both	1	1	7		565	#FDBE6E	-0.453935
386.3	Labyrinthitis	sense organs	rs17458741	-0.009442	0.0391207	0.80928	1715	177289	-0.0297022	0.0527379	0.573296	945	154458	-0.0166333	0.0314199	0.596537	2660	331747	0	0.757668	0.98 (0.93;1.05)	0.97 (0.88;1.08)	0.99 (0.92;1.07)																						386-386.99	Both	1	1	7		565	#FDBE6E	-0.5215
386.3	Labyrinthitis	sense organs	rs77924615	0.000247088	0.0433879	0.995456	1715	177289	0.0519271	0.0575846	0.367188	945	154458	0.0189618	0.0346526	0.584244	2660	331747	0	0.473512	1.02 (0.95;1.09)	1.05 (0.94;1.18)	1.00 (0.92;1.09)																						386-386.99	Both	1	1	7		565	#FDBE6E	0.544843
386.3	Labyrinthitis	sense organs	rs10845821	-0.0163982	0.0350838	0.640212	1715	177289	0.000643837	0.0470962	0.989093	945	154458	-0.0103162	0.0281352	0.71387	2660	331747	0	0.771672	0.99 (0.94;1.05)	1.00 (0.91;1.10)	0.98 (0.92;1.05)																						386-386.99	Both	1	1	7		565	#FDBE6E	-0.372153
386.3	Labyrinthitis	sense organs	rs3767221	0.0223872	0.0351521	0.524212	1715	177289	-0.0837985	0.0476259	0.0784901	945	154458	-0.0150598	0.0282826	0.594396	2660	331747	68.9244	0.0728344	0.98 (0.93;1.04)	0.92 (0.84;1.01)	1.02 (0.95;1.10)																						386-386.99	Both	1	1	7		565	#FDBE6E	-0.534762
386.3	Labyrinthitis	sense organs	rs10835952	0.0119533	0.0394024	0.761613	1715	177289	0.0265036	0.0533605	0.619407	945	154458	0.0170875	0.0316972	0.589828	2660	331747	0	0.826371	1.02 (0.96;1.08)	1.03 (0.92;1.14)	1.01 (0.94;1.09)																						386-386.99	Both	1	1	7		565	#FDBE6E	0.534135
386.3	Labyrinthitis	sense organs	rs2239547	0.0642629	0.0386771	0.0966083	1715	177289	0.0673194	0.0519961	0.195424	945	154458	0.0653516	0.0310331	0.0352157	2660	331747	0	0.962381	1.07 (1.00;1.13)	1.07 (0.97;1.18)	1.07 (0.99;1.15)																						386-386.99	Both	1	1	7		565	#FDBE6E	2.09595
386.3	Labyrinthitis	sense organs	rs4860987	-0.0126963	0.0416359	0.760415	1715	177289	0.0622871	0.054997	0.257401	945	154458	0.0146222	0.0331959	0.659587	2660	331747	15.3721	0.277022	1.01 (0.95;1.08)	1.06 (0.96;1.19)	0.99 (0.91;1.07)																						386-386.99	Both	1	1	7		565	#FDBE6E	0.432684
386.3	Labyrinthitis	sense organs	rs114139234	0.000960484	0.173741	0.995589	1715	177289	0.00189204	0.233183	0.993526	945	154458	0.00129303	0.139321	0.992595	2660	331747	0	0.997444	1.00 (0.76;1.32)	1.00 (0.63;1.58)	1.00 (0.71;1.41)																						386-386.99	Both	1	1	7		565	#FDBE6E	0.0173914
386.3	Labyrinthitis	sense organs	rs3745540	-0.0172401	0.0347444	0.619756	1715	177289	-0.0223203	0.0466951	0.632649	945	154458	-0.0190504	0.0278747	0.494334	2660	331747	0	0.930445	0.98 (0.93;1.04)	0.98 (0.89;1.07)	0.98 (0.92;1.05)																						386-386.99	Both	1	1	7		565	#FDBE6E	-0.668167
386.3	Labyrinthitis	sense organs	rs115974400	0.0999452	0.0660006	0.129948	1715	177289	0.00972631	0.0921063	0.915901	945	154458	0.0693369	0.0536489	0.196212	2660	331747	0	0.425917	1.07 (0.96;1.19)	1.01 (0.84;1.21)	1.11 (0.97;1.26)																						386-386.99	Both	1	1	7		565	#FDBE6E	1.28454
386.3	Labyrinthitis	sense organs	rs1052517	-0.0350233	0.0468932	0.45514	1715	177289	0.0223912	0.0639788	0.726355	945	154458	-0.0149585	0.0378218	0.692475	2660	331747	0	0.469189	0.99 (0.92;1.06)	1.02 (0.90;1.16)	0.97 (0.88;1.06)																						386-386.99	Both	1	1	7		565	#FDBE6E	-0.387542
386.3	Labyrinthitis	sense organs	rs4351435	-0.0402072	0.0372714	0.280691	1715	177289	-0.0664048	0.0496551	0.181118	945	154458	-0.0496481	0.0298084	0.095799	2660	331747	0	0.673061	0.95 (0.90;1.01)	0.94 (0.85;1.03)	0.96 (0.89;1.03)																						386-386.99	Both	1	1	7		565	#FDBE6E	-1.66263
386.3	Labyrinthitis	sense organs	rs9692598	-0.0224999	0.034353	0.512491	1715	177289	-0.0697427	0.0462515	0.131579	945	154458	-0.0392963	0.0275781	0.154184	2660	331747	0	0.41222	0.96 (0.91;1.02)	0.93 (0.85;1.02)	0.98 (0.91;1.05)																						386-386.99	Both	1	1	7		565	#FDBE6E	-1.41968
386.3	Labyrinthitis	sense organs	rs681343	-0.0217457	0.0345704	0.529331	1715	177289	-0.0481362	0.0464316	0.29987	945	154458	-0.0311577	0.0277288	0.261158	2660	331747	0	0.64847	0.97 (0.92;1.02)	0.95 (0.87;1.04)	0.98 (0.91;1.05)																						386-386.99	Both	1	1	7		565	#FDBE6E	-1.12114
386.3	Labyrinthitis	sense organs	rs7251704	0.00693611	0.0395303	0.860716	1715	177289	-0.0294826	0.0535504	0.581937	945	154458	-0.0059094	0.0318036	0.852595	2660	331747	0	0.584274	0.99 (0.93;1.06)	0.97 (0.87;1.08)	1.01 (0.93;1.09)																						386-386.99	Both	1	1	7		565	#FDBE6E	-0.188259
386.3	Labyrinthitis	sense organs	rs62069691	0.00427563	0.0588337	0.942066	1715	177289	0.0115839	0.0788832	0.883252	945	154458	0.00688786	0.0471611	0.883882	2660	331747	0	0.940799	1.01 (0.92;1.10)	1.01 (0.87;1.18)	1.00 (0.89;1.13)																						386-386.99	Both	1	1	7		565	#FDBE6E	0.141281
386.3	Labyrinthitis	sense organs	rs112268616	-0.0656366	0.0372345	0.0779357	1715	177289	-0.05721	0.0497238	0.249915	945	154458	-0.0626091	0.0298044	0.03567	2660	331747	0	0.892097	0.94 (0.89;1.00)	0.94 (0.86;1.04)	0.94 (0.87;1.01)																						386-386.99	Both	1	1	7		565	#FDBE6E	-2.10356
386.3	Labyrinthitis	sense organs	rs11694716	0.0537988	0.0363901	0.139303	1715	177289	-0.0186961	0.048204	0.698125	945	154458	0.0274819	0.0290434	0.344028	2660	331747	30.5896	0.230025	1.03 (0.97;1.09)	0.98 (0.89;1.08)	1.06 (0.98;1.13)																						386-386.99	Both	1	1	7		565	#FDBE6E	0.96258
386.3	Labyrinthitis	sense organs	rs9271635	0.0137636	0.044753	0.758428	1715	177289	0.0624689	0.0605736	0.302405	945	154458	0.0309619	0.0359946	0.38969	2660	331747	0	0.517821	1.03 (0.96;1.11)	1.06 (0.95;1.20)	1.01 (0.93;1.11)																						386-386.99	Both	1	1	7		565	#FDBE6E	0.858174
386.3	Labyrinthitis	sense organs	rs6684395	-0.0123704	0.0348993	0.722995	1715	177289	0.0491165	0.0470595	0.296619	945	154458	0.00944681	0.0280321	0.736117	2660	331747	9.20686	0.293958	1.01 (0.96;1.07)	1.05 (0.96;1.15)	0.99 (0.92;1.06)																						386-386.99	Both	1	1	7		565	#FDBE6E	0.330473
386.3	Labyrinthitis	sense organs	rs1047891	0.00942392	0.0368206	0.797996	1715	177289	0.0339572	0.0494488	0.492263	945	154458	0.0181747	0.0295326	0.538283	2660	331747	0	0.69068	1.02 (0.96;1.08)	1.03 (0.94;1.14)	1.01 (0.94;1.09)																						386-386.99	Both	1	1	7		565	#FDBE6E	0.596664
386.3	Labyrinthitis	sense organs	rs113693994	-0.015976	0.0831866	0.847703	1715	177289	0.136499	0.104847	0.192954	945	154458	0.0429273	0.0651668	0.510069	2660	331747	22.9509	0.254602	1.04 (0.92;1.18)	1.15 (0.93;1.41)	0.98 (0.84;1.16)																						386-386.99	Both	1	1	7		565	#FDBE6E	0.62265
386.3	Labyrinthitis	sense organs	rs4395444	-0.0150257	0.0353287	0.670609	1715	177289	-0.0118129	0.0475107	0.803642	945	154458	-0.0138818	0.0283499	0.624375	2660	331747	0	0.956723	0.99 (0.93;1.04)	0.99 (0.90;1.08)	0.99 (0.92;1.06)																						386-386.99	Both	1	1	7		565	#FDBE6E	-0.492185
386.3	Labyrinthitis	sense organs	rs11927365	0.0239193	0.0481768	0.619548	1715	177289	-0.0402256	0.0632681	0.524909	945	154458	0.000376599	0.0383294	0.992161	2660	331747	0	0.419883	1.00 (0.93;1.08)	0.96 (0.85;1.09)	1.02 (0.93;1.13)																						386-386.99	Both	1	1	7		565	#FDBE6E	0.0101575
386.3	Labyrinthitis	sense organs	rs10008644	-0.00839289	0.0398059	0.833008	1715	177289	0.0275501	0.0529276	0.602699	945	154458	0.00459251	0.0318129	0.885216	2660	331747	0	0.587313	1.00 (0.94;1.07)	1.03 (0.93;1.14)	0.99 (0.92;1.07)																						386-386.99	Both	1	1	7		565	#FDBE6E	0.126364
386.9	Dizziness and giddiness (Light-headedness and vertigo)	sense organs	rs11694716	-0.00721131	0.0191081	0.70588	6293	177289	-0.01045	0.0220117	0.634967	4674	154458	-0.00860309	0.0144296	0.551035	10967	331747	0	0.911529	0.99 (0.96;1.02)	0.99 (0.95;1.03)	0.99 (0.96;1.03)																						386-386.99	Both	0	1	7		566	#FDBE6E	-0.579854
386.9	Dizziness and giddiness (Light-headedness and vertigo)	sense organs	rs1044261	-0.051912	0.0349454	0.137407	6293	177289	-0.120678	0.041801	0.00388975	4674	154458	-0.0802009	0.0268107	0.00277719	10967	331747	37.2248	0.2069	0.92 (0.87;0.97)	0.89 (0.82;0.96)	0.95 (0.89;1.02)																						386-386.99	Both	0	1	7		566	#FDBE6E	-3.02925
386.9	Dizziness and giddiness (Light-headedness and vertigo)	sense organs	rs11121272	-0.00852544	0.0193116	0.658874	6293	177289	-0.0326569	0.0222675	0.142494	4674	154458	-0.0188842	0.0145893	0.195532	10967	331747	0	0.412954	0.98 (0.95;1.01)	0.97 (0.93;1.01)	0.99 (0.95;1.03)																						386-386.99	Both	0	1	7		566	#FDBE6E	-1.28389
386.9	Dizziness and giddiness (Light-headedness and vertigo)	sense organs	rs953934	0.0184035	0.0182196	0.312452	6293	177289	0.00203833	0.0210902	0.923006	4674	154458	0.0114096	0.0137873	0.407928	10967	331747	0	0.557076	1.01 (0.98;1.04)	1.00 (0.96;1.04)	1.02 (0.98;1.06)																						386-386.99	Both	0	1	7		566	#FDBE6E	0.848896
386.9	Dizziness and giddiness (Light-headedness and vertigo)	sense organs	rs549560	0.0298062	0.0198422	0.133055	6293	177289	-0.0196194	0.0231621	0.396967	4674	154458	0.00888636	0.0150688	0.55538	10967	331747	61.9224	0.105112	1.01 (0.98;1.04)	0.98 (0.94;1.03)	1.03 (0.99;1.07)																						386-386.99	Both	0	1	7		566	#FDBE6E	0.59872
386.9	Dizziness and giddiness (Light-headedness and vertigo)	sense organs	rs2239547	0.00485619	0.0207525	0.814981	6293	177289	0.0140933	0.0240001	0.557058	4674	154458	0.00880792	0.0156978	0.574735	10967	331747	0	0.77095	1.01 (0.98;1.04)	1.01 (0.97;1.06)	1.00 (0.96;1.05)																						386-386.99	Both	0	1	7		566	#FDBE6E	0.553026
386.9	Dizziness and giddiness (Light-headedness and vertigo)	sense organs	rs11094681	0.00577304	0.0208221	0.781584	6293	177289	-0.0120796	0.0168496	0.473432	4674	154458	-0.00501513	0.0130982	0.701804	10967	331747	0	0.505091	0.99 (0.97;1.02)	0.99 (0.96;1.02)	1.01 (0.97;1.05)																						386-386.99	Both	0	1	7		566	#FDBE6E	-0.392455
386.9	Dizziness and giddiness (Light-headedness and vertigo)	sense organs	rs112268616	-0.0197442	0.0195565	0.312689	6293	177289	-0.034154	0.0226064	0.130837	4674	154458	-0.0259122	0.0147902	0.0797768	10967	331747	0	0.629757	0.97 (0.95;1.00)	0.97 (0.92;1.01)	0.98 (0.94;1.02)																						386-386.99	Both	0	1	7		566	#FDBE6E	-1.76419
386.9	Dizziness and giddiness (Light-headedness and vertigo)	sense organs	rs4829706	0.00669539	0.0221968	0.762928	6293	177289	-0.00195002	0.0182239	0.914786	4674	154458	0.00153106	0.0140849	0.913439	10967	331747	0	0.763392	1.00 (0.97;1.03)	1.00 (0.96;1.03)	1.01 (0.96;1.05)																						386-386.99	Both	0	1	7		566	#FDBE6E	0.124147
386.9	Dizziness and giddiness (Light-headedness and vertigo)	sense organs	rs12722013	-0.110868	0.0454428	0.0146985	6293	177289	0.0806605	0.0481355	0.093798	4674	154458	-0.0206104	0.0330439	0.532807	10967	331747	88.0542	0.00381221	0.98 (0.92;1.04)	1.08 (0.99;1.19)	0.90 (0.82;0.98)																						386-386.99	Both	0	1	7		566	#FDBE6E	-0.722607
386.9	Dizziness and giddiness (Light-headedness and vertigo)	sense organs	rs1047891	0.0185816	0.0194744	0.340006	6293	177289	-0.0236713	0.0228024	0.299222	4674	154458	0.000760786	0.0148087	0.959027	10967	331747	49.6331	0.158819	1.00 (0.97;1.03)	0.98 (0.93;1.02)	1.02 (0.98;1.06)																						386-386.99	Both	0	1	7		566	#FDBE6E	0.0461279
386.9	Dizziness and giddiness (Light-headedness and vertigo)	sense organs	rs7412	0.0127461	0.033545	0.703967	6293	177289	-0.00281655	0.0388334	0.942181	4674	154458	0.00609586	0.0253853	0.810227	10967	331747	0	0.761681	1.01 (0.96;1.06)	1.00 (0.92;1.08)	1.01 (0.95;1.08)																						386-386.99	Both	0	1	7		566	#FDBE6E	0.233001
386.9	Dizziness and giddiness (Light-headedness and vertigo)	sense organs	rs34475883	0.0270892	0.0250018	0.27859	6293	177289	0.0121001	0.0289758	0.676246	4674	154458	0.0206923	0.0189293	0.274335	10967	331747	0	0.695312	1.02 (0.98;1.06)	1.01 (0.96;1.07)	1.03 (0.98;1.08)																						386-386.99	Both	0	1	7		566	#FDBE6E	1.11273
386.9	Dizziness and giddiness (Light-headedness and vertigo)	sense organs	rs9271635	0.0251181	0.0237438	0.290109	6293	177289	0.0606725	0.0275503	0.0276479	4674	154458	0.0402713	0.0179859	0.0251524	10967	331747	0	0.328286	1.04 (1.00;1.08)	1.06 (1.01;1.12)	1.03 (0.98;1.07)																						386-386.99	Both	0	1	7		566	#FDBE6E	2.22824
386.9	Dizziness and giddiness (Light-headedness and vertigo)	sense organs	rs1052517	-0.0110471	0.025016	0.658779	6293	177289	0.0309495	0.0292851	0.290587	4674	154458	0.00666978	0.019021	0.725848	10967	331747	15.8923	0.275541	1.01 (0.97;1.04)	1.03 (0.97;1.09)	0.99 (0.94;1.04)																						386-386.99	Both	0	1	7		566	#FDBE6E	0.35154
386.9	Dizziness and giddiness (Light-headedness and vertigo)	sense organs	rs7043969	0.031557	0.0199238	0.11322	6293	177289	0.0240362	0.0230627	0.297314	4674	154458	0.0283429	0.0150769	0.0601225	10967	331747	0	0.805087	1.03 (1.00;1.06)	1.02 (0.98;1.07)	1.03 (0.99;1.07)																						386-386.99	Both	0	1	7		566	#FDBE6E	1.86527
386.9	Dizziness and giddiness (Light-headedness and vertigo)	sense organs	rs3767221	0.0267876	0.0186015	0.149846	6293	177289	-0.0181296	0.0215858	0.400972	4674	154458	0.00764622	0.0140912	0.58739	10967	331747	59.7551	0.114952	1.01 (0.98;1.04)	0.98 (0.94;1.02)	1.03 (0.99;1.07)																						386-386.99	Both	0	1	7		566	#FDBE6E	0.549629
386.9	Dizziness and giddiness (Light-headedness and vertigo)	sense organs	rs10788167	0.0281152	0.0216351	0.193766	6293	177289	0.0221416	0.0250639	0.377017	4674	154458	0.0255647	0.0163775	0.118532	10967	331747	0	0.856827	1.03 (0.99;1.06)	1.02 (0.97;1.07)	1.03 (0.99;1.07)																						386-386.99	Both	0	1	7		566	#FDBE6E	1.55766
386.9	Dizziness and giddiness (Light-headedness and vertigo)	sense organs	rs77924615	-0.013268	0.0231001	0.565719	6293	177289	-0.00573826	0.0267338	0.830045	4674	154458	-0.0100492	0.0174789	0.565334	10967	331747	0	0.831236	0.99 (0.96;1.02)	0.99 (0.94;1.05)	0.99 (0.94;1.03)																						386-386.99	Both	0	1	7		566	#FDBE6E	-0.584681
386.9	Dizziness and giddiness (Light-headedness and vertigo)	sense organs	rs5919350	-0.0308172	0.0243185	0.205072	6293	177289	-0.00497843	0.0200633	0.804029	4674	154458	-0.0154431	0.0154761	0.318346	10967	331747	0	0.412452	0.98 (0.96;1.01)	1.00 (0.96;1.03)	0.97 (0.92;1.02)																						386-386.99	Both	0	1	7		566	#FDBE6E	-1.01824
386.9	Dizziness and giddiness (Light-headedness and vertigo)	sense organs	rs115478735	0.0135645	0.0235666	0.564898	6293	177289	0.0164199	0.0272404	0.546657	4674	154458	0.0147868	0.0178225	0.406726	10967	331747	0	0.936815	1.01 (0.98;1.05)	1.02 (0.96;1.07)	1.01 (0.97;1.06)																						386-386.99	Both	0	1	7		566	#FDBE6E	0.828716
386.9	Dizziness and giddiness (Light-headedness and vertigo)	sense organs	rs17114699	-0.0142276	0.0291057	0.624967	6293	177289	-0.0123081	0.0336011	0.714141	4674	154458	-0.0134047	0.0219998	0.542319	10967	331747	0	0.965559	0.99 (0.95;1.03)	0.99 (0.92;1.06)	0.99 (0.93;1.04)																						386-386.99	Both	0	1	7		566	#FDBE6E	-0.588824
386.9	Dizziness and giddiness (Light-headedness and vertigo)	sense organs	rs1264343	-0.0127971	0.0184031	0.486819	6293	177289	-0.0024453	0.021308	0.908636	4674	154458	-0.00837443	0.0139277	0.547653	10967	331747	0	0.713118	0.99 (0.97;1.02)	1.00 (0.96;1.04)	0.99 (0.95;1.02)																						386-386.99	Both	0	1	7		566	#FDBE6E	-0.593218
386.9	Dizziness and giddiness (Light-headedness and vertigo)	sense organs	rs113693994	0.0159578	0.0432175	0.711946	6293	177289	-0.0266065	0.0511244	0.602766	4674	154458	-0.00178189	0.0330049	0.956944	10967	331747	0	0.524892	1.00 (0.94;1.06)	0.97 (0.88;1.08)	1.02 (0.93;1.11)																						386-386.99	Both	0	1	7		566	#FDBE6E	-0.0691788
386.9	Dizziness and giddiness (Light-headedness and vertigo)	sense organs	rs8942	0.00512186	0.0247197	0.835856	6293	177289	-0.0147828	0.0287967	0.607705	4674	154458	-0.00332287	0.0187567	0.859386	10967	331747	0	0.599946	1.00 (0.96;1.03)	0.99 (0.93;1.04)	1.01 (0.96;1.06)																						386-386.99	Both	0	1	7		566	#FDBE6E	-0.162863
386.9	Dizziness and giddiness (Light-headedness and vertigo)	sense organs	rs4860987	-0.00613399	0.0219783	0.780174	6293	177289	-0.0188754	0.0254966	0.45911	4674	154458	-0.0115656	0.0166471	0.487209	10967	331747	0	0.70505	0.99 (0.96;1.02)	0.98 (0.93;1.03)	0.99 (0.95;1.04)																						386-386.99	Both	0	1	7		566	#FDBE6E	-0.698155
386.9	Dizziness and giddiness (Light-headedness and vertigo)	sense organs	rs4395444	0.00586234	0.0187561	0.754618	6293	177289	-0.0258483	0.021614	0.231733	4674	154458	-0.00775933	0.014166	0.583868	10967	331747	18.5575	0.267824	0.99 (0.96;1.02)	0.97 (0.93;1.02)	1.01 (0.97;1.04)																						386-386.99	Both	0	1	7		566	#FDBE6E	-0.574232
386.9	Dizziness and giddiness (Light-headedness and vertigo)	sense organs	rs2954038	-0.0160287	0.0198148	0.418556	6293	177289	0.00531624	0.0229671	0.816948	4674	154458	-0.00692053	0.0150029	0.644598	10967	331747	0	0.481632	0.99 (0.96;1.02)	1.01 (0.96;1.05)	0.98 (0.95;1.02)																						386-386.99	Both	0	1	7		566	#FDBE6E	-0.459199
386.9	Dizziness and giddiness (Light-headedness and vertigo)	sense organs	rs56369941	-0.00714733	0.0198004	0.718123	6293	177289	-0.0123059	0.0229472	0.591773	4674	154458	-0.00934891	0.0149911	0.53287	10967	331747	0	0.864854	0.99 (0.96;1.02)	0.99 (0.94;1.03)	0.99 (0.96;1.03)																						386-386.99	Both	0	1	7		566	#FDBE6E	-0.616244
386.9	Dizziness and giddiness (Light-headedness and vertigo)	sense organs	rs681343	0.0226596	0.0183075	0.21582	6293	177289	0.0556782	0.0211842	0.00858165	4674	154458	0.0367764	0.0138517	0.00793041	10967	331747	28.0943	0.238285	1.04 (1.01;1.07)	1.06 (1.01;1.10)	1.02 (0.99;1.06)																						386-386.99	Both	0	1	7		566	#FDBE6E	2.66067
386.9	Dizziness and giddiness (Light-headedness and vertigo)	sense organs	rs10845821	-0.0241915	0.0185704	0.19268	6293	177289	0.00330731	0.0214853	0.877662	4674	154458	-0.0124327	0.0140497	0.376206	10967	331747	0	0.332886	0.99 (0.96;1.02)	1.00 (0.96;1.05)	0.98 (0.94;1.01)																						386-386.99	Both	0	1	7		566	#FDBE6E	-0.881192
386.9	Dizziness and giddiness (Light-headedness and vertigo)	sense organs	rs181785842	-0.0268973	0.0640441	0.674499	6293	177289	-0.0711245	0.0745835	0.340275	4674	154458	-0.0456678	0.0485887	0.347277	10967	331747	0	0.652793	0.96 (0.87;1.05)	0.93 (0.80;1.08)	0.97 (0.86;1.10)																						386-386.99	Both	0	1	7		566	#FDBE6E	-0.928656
386.9	Dizziness and giddiness (Light-headedness and vertigo)	sense organs	rs11927365	-0.0181271	0.0252203	0.472297	6293	177289	0.0407085	0.0296979	0.170452	4674	154458	0.00652544	0.0192237	0.734272	10967	331747	56.1468	0.131024	1.01 (0.97;1.05)	1.04 (0.98;1.10)	0.98 (0.93;1.03)																						386-386.99	Both	0	1	7		566	#FDBE6E	0.368834
389	Hearing loss	sense organs	rs1264343	0.0208495	0.0184899	0.259481	6199	181139	-0.00963795	0.0173137	0.577755	7240	152678	0.00460529	0.012638	0.715558	13439	333817	30.9684	0.228751	1.00 (0.98;1.03)	0.99 (0.96;1.02)	1.02 (0.98;1.06)																						387-389.99		1	0	7		568	#FDBE6E	0.377036
389	Hearing loss	sense organs	rs7251704	-0.0291697	0.0212416	0.169679	6199	181139	-0.00497374	0.0196949	0.800624	7240	152678	-0.0161588	0.0144423	0.263202	13439	333817	0	0.403554	0.98 (0.96;1.01)	1.00 (0.96;1.03)	0.97 (0.93;1.01)																						387-389.99		1	0	7		568	#FDBE6E	-1.10097
389	Hearing loss	sense organs	rs4351435	0.00593416	0.0200447	0.767195	6199	181139	-0.00790584	0.0186298	0.671299	7240	152678	-0.00149151	0.0136461	0.912965	13439	333817	0	0.613032	1.00 (0.97;1.03)	0.99 (0.96;1.03)	1.01 (0.97;1.05)																						387-389.99		1	0	7		568	#FDBE6E	-0.11065
389	Hearing loss	sense organs	rs10835952	0.0083898	0.0210614	0.690373	6199	181139	-0.00556139	0.0196534	0.777197	7240	152678	0.000932308	0.0143691	0.948267	13439	333817	0	0.628173	1.00 (0.97;1.03)	0.99 (0.96;1.03)	1.01 (0.97;1.05)																						387-389.99		1	0	7		568	#FDBE6E	0.0534994
389	Hearing loss	sense organs	rs10845821	0.00664083	0.0186374	0.721603	6199	181139	0.0180419	0.0174554	0.301326	7240	152678	0.0127143	0.0127402	0.318297	13439	333817	0	0.655248	1.01 (0.99;1.04)	1.02 (0.98;1.05)	1.01 (0.97;1.04)																						387-389.99		1	0	7		568	#FDBE6E	0.995129
389	Hearing loss	sense organs	rs12881545	-0.00628014	0.0195446	0.747965	6199	181139	-0.0373414	0.0181575	0.0397317	7240	152678	-0.022952	0.0133026	0.0844611	13439	333817	26.235	0.244292	0.98 (0.95;1.00)	0.96 (0.93;1.00)	0.99 (0.96;1.03)																						387-389.99		1	0	7		568	#FDBE6E	-1.72461
389	Hearing loss	sense organs	rs17458741	0.0292338	0.0206619	0.157107	6199	181139	-0.00859239	0.0194774	0.659106	7240	152678	0.00920546	0.0141728	0.516006	13439	333817	43.6492	0.182814	1.01 (0.98;1.04)	0.99 (0.95;1.03)	1.03 (0.99;1.07)																						387-389.99		1	0	7		568	#FDBE6E	0.643007
389	Hearing loss	sense organs	rs112268616	-0.0136252	0.0196621	0.48833	6199	181139	0.0325714	0.0182014	0.0735347	7240	152678	0.0112526	0.0133569	0.399533	13439	333817	66.3614	0.0846763	1.01 (0.98;1.04)	1.03 (1.00;1.07)	0.99 (0.95;1.03)																						387-389.99		1	0	7		568	#FDBE6E	0.826245
389	Hearing loss	sense organs	rs705666	-0.0143549	0.023564	0.542401	6199	181139	-0.00734225	0.0219917	0.738481	7240	152678	-0.0106068	0.0160776	0.50943	13439	333817	0	0.827766	0.99 (0.96;1.02)	0.99 (0.95;1.04)	0.99 (0.94;1.03)																						387-389.99		1	0	7		568	#FDBE6E	-0.667302
389	Hearing loss	sense organs	rs113693994	0.0051919	0.0436208	0.905257	6199	181139	0.0359501	0.0404562	0.374208	7240	152678	0.0217271	0.0296626	0.463879	13439	333817	0	0.605155	1.02 (0.96;1.08)	1.04 (0.96;1.12)	1.01 (0.92;1.09)																						387-389.99		1	0	7		568	#FDBE6E	0.699514
389	Hearing loss	sense organs	rs10008644	-0.0256163	0.0213366	0.229915	6199	181139	0.00402251	0.0197392	0.838523	7240	152678	-0.00964599	0.0144896	0.505591	13439	333817	3.82141	0.307884	0.99 (0.96;1.02)	1.00 (0.97;1.04)	0.97 (0.93;1.02)																						387-389.99		1	0	7		568	#FDBE6E	-0.687459
389	Hearing loss	sense organs	rs12722013	0.0279753	0.0430993	0.516281	6199	181139	0.0708116	0.039196	0.0708243	7240	152678	0.0514207	0.0289977	0.076185	13439	333817	0	0.462158	1.05 (0.99;1.11)	1.07 (0.99;1.16)	1.03 (0.95;1.12)																						387-389.99		1	0	7		568	#FDBE6E	1.77899
389	Hearing loss	sense organs	rs7412	-0.0195901	0.0341295	0.565973	6199	181139	-0.0322053	0.0318584	0.312069	7240	152678	-0.0263314	0.0232888	0.258205	13439	333817	0	0.787005	0.97 (0.93;1.02)	0.97 (0.91;1.03)	0.98 (0.92;1.05)																						387-389.99		1	0	7		568	#FDBE6E	-1.12561
389	Hearing loss	sense organs	rs1044261	0.00933626	0.0343415	0.785726	6199	181139	0.0136207	0.0322052	0.672343	7240	152678	0.0116159	0.0234915	0.620973	13439	333817	0	0.92749	1.01 (0.97;1.06)	1.01 (0.95;1.08)	1.01 (0.94;1.08)																						387-389.99		1	0	7		568	#FDBE6E	0.487956
389	Hearing loss	sense organs	rs181785842	0.0695415	0.0625476	0.266217	6199	181139	0.0190584	0.058921	0.74635	7240	152678	0.042794	0.0428883	0.318375	13439	333817	0	0.556872	1.04 (0.96;1.13)	1.02 (0.91;1.14)	1.07 (0.95;1.21)																						387-389.99		1	0	7		568	#FDBE6E	0.988541
389	Hearing loss	sense organs	rs72701663	0.0162101	0.0194285	0.404086	6199	181139	-0.00874553	0.0182257	0.631337	7240	152678	0.00293596	0.0132924	0.82519	13439	333817	0	0.34886	1.00 (0.98;1.03)	0.99 (0.96;1.03)	1.02 (0.98;1.06)																						387-389.99		1	0	7		568	#FDBE6E	0.213343
389	Hearing loss	sense organs	rs10788167	0.0216045	0.0218485	0.322746	6199	181139	0.00797622	0.0204467	0.696464	7240	152678	0.0143392	0.014929	0.336808	13439	333817	0	0.648797	1.01 (0.99;1.04)	1.01 (0.97;1.05)	1.02 (0.98;1.07)																						387-389.99		1	0	7		568	#FDBE6E	0.954728
389	Hearing loss	sense organs	rs7310409	-0.00945847	0.0188956	0.616678	6199	181139	-0.0186984	0.0176488	0.289387	7240	152678	-0.0143933	0.0128979	0.264446	13439	333817	0	0.720821	0.99 (0.96;1.01)	0.98 (0.95;1.02)	0.99 (0.95;1.03)																						387-389.99		1	0	7		568	#FDBE6E	-1.11845
389	Hearing loss	sense organs	rs10915893	0.0371929	0.0189161	0.0492757	6199	181139	0.0390943	0.017703	0.0272202	7240	152678	0.0382065	0.0129255	0.0031176	13439	333817	0	0.941492	1.04 (1.01;1.07)	1.04 (1.00;1.08)	1.04 (1.00;1.08)																						387-389.99		1	0	7		568	#FDBE6E	2.956
389	Hearing loss	sense organs	rs11694716	-0.0311889	0.0191856	0.104026	6199	181139	-0.0110975	0.017881	0.534842	7240	152678	-0.0204369	0.0130807	0.1182	13439	333817	0	0.443629	0.98 (0.95;1.01)	0.99 (0.95;1.02)	0.97 (0.93;1.01)																						387-389.99		1	0	7		568	#FDBE6E	-1.56365
389	Hearing loss	sense organs	rs5919350	-0.017288	0.0246609	0.483285	6199	181139	0.00993093	0.0164614	0.546319	7240	152678	0.00154121	0.0136914	0.910373	13439	333817	0	0.358619	1.00 (0.98;1.03)	1.01 (0.98;1.04)	0.98 (0.94;1.03)																						387-389.99		1	0	7		568	#FDBE6E	0.123143
389	Hearing loss	sense organs	rs4860987	-0.00583188	0.0221052	0.791916	6199	181139	-0.010846	0.0206556	0.599524	7240	152678	-0.00850869	0.0150922	0.572903	13439	333817	0	0.868366	0.99 (0.96;1.02)	0.99 (0.95;1.03)	0.99 (0.95;1.04)																						387-389.99		1	0	7		568	#FDBE6E	-0.572791
389	Hearing loss	sense organs	rs7043969	-0.00978171	0.019939	0.623723	6199	181139	0.0179955	0.0187415	0.336955	7240	152678	0.00496608	0.013656	0.716115	13439	333817	2.95075	0.310064	1.01 (0.98;1.03)	1.02 (0.98;1.06)	0.99 (0.95;1.03)																						387-389.99		1	0	7		568	#FDBE6E	0.368758
389	Hearing loss	sense organs	rs3767221	0.0332282	0.0187293	0.0760416	6199	181139	0.00946784	0.0175161	0.588838	7240	152678	0.0205536	0.0127932	0.10814	13439	333817	0	0.354157	1.02 (1.00;1.05)	1.01 (0.98;1.04)	1.03 (1.00;1.07)																						387-389.99		1	0	7		568	#FDBE6E	1.61136
389	Hearing loss	sense organs	rs8942	-0.0228191	0.0251455	0.364154	6199	181139	0.0171603	0.0232094	0.459684	7240	152678	-0.00123117	0.017055	0.942452	13439	333817	26.7384	0.242678	1.00 (0.97;1.03)	1.02 (0.97;1.06)	0.98 (0.93;1.03)																						387-389.99		1	0	7		568	#FDBE6E	-0.0887544
389	Hearing loss	sense organs	rs76412942	-0.0421894	0.0414772	0.309072	6199	181139	0.0288627	0.037485	0.441312	7240	152678	-0.00308025	0.0278105	0.911808	13439	333817	38.0897	0.203757	1.00 (0.94;1.05)	1.03 (0.96;1.11)	0.96 (0.88;1.04)																						387-389.99		1	0	7		568	#FDBE6E	-0.114767
389	Hearing loss	sense organs	rs114139234	0.080823	0.089401	0.365969	6199	181139	-0.0321325	0.0871363	0.712306	7240	152678	0.0228965	0.0624	0.713671	13439	333817	0	0.365574	1.02 (0.90;1.16)	0.97 (0.82;1.15)	1.08 (0.91;1.29)																						387-389.99		1	0	7		568	#FDBE6E	0.359032
389	Hearing loss	sense organs	rs1052517	-0.0370059	0.0251101	0.14055	6199	181139	0.0114142	0.0237183	0.630345	7240	152678	-0.0114168	0.0172424	0.507884	13439	333817	49.1118	0.16097	0.99 (0.96;1.02)	1.01 (0.97;1.06)	0.96 (0.92;1.01)																						387-389.99		1	0	7		568	#FDBE6E	-0.64851
389	Hearing loss	sense organs	rs4253311	0.00722718	0.0183553	0.693775	6199	181139	0.00011199	0.0171215	0.994781	7240	152678	0.00342243	0.0125202	0.784582	13439	333817	0	0.776823	1.00 (0.98;1.03)	1.00 (0.97;1.03)	1.01 (0.97;1.04)																						387-389.99		1	0	7		568	#FDBE6E	0.252644
389	Hearing loss	sense organs	rs73045269	-0.0217057	0.0246029	0.377647	6199	181139	-0.00510767	0.0228423	0.823064	7240	152678	-0.0127916	0.0167398	0.444782	13439	333817	0	0.621023	0.99 (0.96;1.02)	0.99 (0.95;1.04)	0.98 (0.93;1.03)																						387-389.99		1	0	7		568	#FDBE6E	-0.770678
389	Hearing loss	sense organs	rs1047891	0.00958375	0.0196575	0.625878	6199	181139	-0.0246616	0.0185258	0.183123	7240	152678	-0.00855299	0.0134821	0.525822	13439	333817	37.7848	0.204868	0.99 (0.97;1.02)	0.98 (0.94;1.01)	1.01 (0.97;1.05)																						387-389.99		1	0	7		568	#FDBE6E	-0.620387
389	Hearing loss	sense organs	rs549560	0.00779358	0.020093	0.698109	6199	181139	0.0106719	0.0187228	0.568679	7240	152678	0.00933425	0.0136978	0.495593	13439	333817	0	0.916531	1.01 (0.98;1.04)	1.01 (0.97;1.05)	1.01 (0.97;1.05)																						387-389.99		1	0	7		568	#FDBE6E	0.703617
389	Hearing loss	sense organs	rs4829706	0.00185706	0.0224545	0.934088	6199	181139	-0.00267581	0.0148584	0.857084	7240	152678	-0.00129545	0.0123912	0.916736	13439	333817	0	0.866309	1.00 (0.97;1.02)	1.00 (0.97;1.03)	1.00 (0.96;1.05)																						387-389.99		1	0	7		568	#FDBE6E	-0.105522
389	Hearing loss	sense organs	rs953934	0.00178564	0.0183511	0.922485	6199	181139	-0.0159722	0.0171339	0.351234	7240	152678	-0.00770168	0.0125237	0.538576	13439	333817	0	0.479379	0.99 (0.97;1.02)	0.98 (0.95;1.02)	1.00 (0.97;1.04)																						387-389.99		1	0	7		568	#FDBE6E	-0.587641
389	Hearing loss	sense organs	rs3745540	0.017197	0.0186027	0.355261	6199	181139	-0.0120651	0.0173237	0.486147	7240	152678	0.0015255	0.0126778	0.904223	13439	333817	24.5362	0.249672	1.00 (0.98;1.03)	0.99 (0.96;1.02)	1.02 (0.98;1.06)																						387-389.99		1	0	7		568	#FDBE6E	0.135268
389	Hearing loss	sense organs	rs9692598	0.00743013	0.0183252	0.68514	6199	181139	0.0145638	0.0171465	0.395674	7240	152678	0.0112337	0.0125204	0.369594	13439	333817	0	0.776217	1.01 (0.99;1.04)	1.01 (0.98;1.05)	1.01 (0.97;1.04)																						387-389.99		1	0	7		568	#FDBE6E	0.892923
389	Hearing loss	sense organs	rs77924615	-0.0207214	0.0233289	0.374418	6199	181139	0.00663683	0.0216833	0.759544	7240	152678	-0.00604345	0.0158823	0.703564	13439	333817	0	0.390353	0.99 (0.96;1.03)	1.01 (0.96;1.05)	0.98 (0.94;1.03)																						387-389.99		1	0	7		568	#FDBE6E	-0.383605
389	Hearing loss	sense organs	rs11927365	0.00662174	0.0256403	0.79621	6199	181139	-0.0444733	0.0235455	0.0589149	7240	152678	-0.021098	0.0173425	0.223776	13439	333817	53.5829	0.142164	0.98 (0.95;1.01)	0.96 (0.91;1.00)	1.01 (0.96;1.06)																						387-389.99		1	0	7		568	#FDBE6E	-1.18811
389	Hearing loss	sense organs	rs35759773	-0.0144671	0.0192626	0.452626	6199	181139	0.00209351	0.0178797	0.90679	7240	152678	-0.00557105	0.0131045	0.670745	13439	333817	0	0.528619	0.99 (0.97;1.02)	1.00 (0.97;1.04)	0.99 (0.95;1.02)																						387-389.99		1	0	7		568	#FDBE6E	-0.41324
389	Hearing loss	sense organs	rs62069691	0.00918404	0.0313817	0.769785	6199	181139	-0.0207274	0.0295789	0.483459	7240	152678	-0.0066555	0.0215246	0.757166	13439	333817	0	0.487929	0.99 (0.95;1.04)	0.98 (0.92;1.04)	1.01 (0.95;1.07)																						387-389.99		1	0	7		568	#FDBE6E	-0.310469
389	Hearing loss	sense organs	rs115478735	-0.00287627	0.0237387	0.903561	6199	181139	0.0229156	0.0219818	0.297189	7240	152678	0.0110093	0.0161289	0.494871	13439	333817	0	0.425336	1.01 (0.98;1.04)	1.02 (0.98;1.07)	1.00 (0.95;1.04)																						387-389.99		1	0	7		568	#FDBE6E	0.672205
389	Hearing loss	sense organs	rs34475883	0.00197388	0.025406	0.938072	6199	181139	0.00952384	0.0235991	0.686531	7240	152678	0.00602687	0.0172906	0.727418	13439	333817	0	0.827638	1.01 (0.97;1.04)	1.01 (0.96;1.06)	1.00 (0.95;1.05)																						387-389.99		1	0	7		568	#FDBE6E	0.355144
389	Hearing loss	sense organs	rs115974400	0.0519208	0.0358561	0.147607	6199	181139	-0.0154235	0.0344978	0.654814	7240	152678	0.016949	0.02486	0.495378	13439	333817	45.4108	0.175908	1.02 (0.97;1.07)	0.98 (0.92;1.05)	1.05 (0.98;1.13)																						387-389.99		1	0	7		568	#FDBE6E	0.652428
389	Hearing loss	sense organs	rs2954038	0.0120241	0.020076	0.549219	6199	181139	0.00102174	0.0186624	0.956339	7240	152678	0.00612197	0.0136687	0.654239	13439	333817	0	0.68813	1.01 (0.98;1.03)	1.00 (0.97;1.04)	1.01 (0.97;1.05)																						387-389.99		1	0	7		568	#FDBE6E	0.448146
389	Hearing loss	sense organs	rs56369941	-0.0051419	0.0199637	0.796745	6199	181139	0.00058867	0.0186275	0.974789	7240	152678	-0.00207844	0.0136195	0.878708	13439	333817	0	0.833764	1.00 (0.97;1.03)	1.00 (0.96;1.04)	0.99 (0.96;1.03)																						387-389.99		1	0	7		568	#FDBE6E	-0.140408
389	Hearing loss	sense organs	rs4897180	-0.0340857	0.0184683	0.0649465	6199	181139	-0.015103	0.0171772	0.379269	7240	152678	-0.0239076	0.0125778	0.0573314	13439	333817	0	0.451671	0.98 (0.95;1.00)	0.99 (0.95;1.02)	0.97 (0.93;1.00)																						387-389.99		1	0	7		568	#FDBE6E	-1.89587
389	Hearing loss	sense organs	rs11094681	-0.0677938	0.0206773	0.00104304	6199	181139	0.0208974	0.0138758	0.132057	7240	152678	-0.0066411	0.0115219	0.564353	13439	333817	92.117	0.000368504	0.99 (0.97;1.02)	1.02 (0.99;1.05)	0.93 (0.90;0.97)																						387-389.99		1	0	7		568	#FDBE6E	-0.545633
389	Hearing loss	sense organs	rs6115776	-0.00681673	0.020026	0.73356	6199	181139	-0.0133004	0.0187084	0.477128	7240	152678	-0.0102788	0.0136709	0.452126	13439	333817	0	0.81298	0.99 (0.96;1.02)	0.99 (0.95;1.02)	0.99 (0.95;1.03)																						387-389.99		1	0	7		568	#FDBE6E	-0.752923
389	Hearing loss	sense organs	rs11121272	0.00763582	0.0195263	0.695757	6199	181139	0.00145275	0.0182038	0.936393	7240	152678	0.00432783	0.013315	0.745156	13439	333817	0	0.816838	1.00 (0.98;1.03)	1.00 (0.97;1.04)	1.01 (0.97;1.05)																						387-389.99		1	0	7		568	#FDBE6E	0.322633
389	Hearing loss	sense organs	rs17114699	-0.0308899	0.0295822	0.296392	6199	181139	-0.0183407	0.0274187	0.503553	7240	152678	-0.0241396	0.0201094	0.229977	13439	333817	0	0.755705	0.98 (0.94;1.02)	0.98 (0.93;1.04)	0.97 (0.91;1.03)																						387-389.99		1	0	7		568	#FDBE6E	-1.18545
389	Hearing loss	sense organs	rs7311982	0.0186015	0.0203299	0.360201	6199	181139	-0.0237821	0.0188816	0.207836	7240	152678	-0.00415366	0.013835	0.764003	13439	333817	57.1458	0.126617	1.00 (0.97;1.02)	0.98 (0.94;1.01)	1.02 (0.98;1.06)																						387-389.99		1	0	7		568	#FDBE6E	-0.285888
389	Hearing loss	sense organs	rs12040409	-0.00635974	0.0382687	0.86801	6199	181139	0.0483956	0.0348382	0.164787	7240	152678	0.0235816	0.0257619	0.359999	13439	333817	10.6716	0.290034	1.02 (0.97;1.08)	1.05 (0.98;1.12)	0.99 (0.92;1.07)																						387-389.99		1	0	7		568	#FDBE6E	0.915024
389	Hearing loss	sense organs	rs79486581	-0.0196813	0.0393766	0.6172	6199	181139	0.00110811	0.0365657	0.975824	7240	152678	-0.00851814	0.0267945	0.750556	13439	333817	0	0.698845	0.99 (0.94;1.04)	1.00 (0.93;1.08)	0.98 (0.91;1.06)																						387-389.99		1	0	7		568	#FDBE6E	-0.326508
389	Hearing loss	sense organs	rs6684395	0.00124463	0.0186021	0.946655	6199	181139	0.0287673	0.017411	0.0984845	7240	152678	0.0159152	0.0127117	0.210564	13439	333817	14.2993	0.280049	1.02 (0.99;1.04)	1.03 (0.99;1.06)	1.00 (0.97;1.04)																						387-389.99		1	0	7		568	#FDBE6E	1.25043
389	Hearing loss	sense organs	rs2239547	0.00211908	0.0209091	0.919275	6199	181139	0.0259438	0.0194491	0.182226	7240	152678	0.0148922	0.0142408	0.295681	13439	333817	0	0.404107	1.01 (0.99;1.04)	1.03 (0.99;1.07)	1.00 (0.96;1.04)																						387-389.99		1	0	7		568	#FDBE6E	1.03427
389.4	Tinnitus	sense organs	rs8942	0.0522815	0.0465507	0.261391	1669	181139	0.00264697	0.0475878	0.955642	1651	152678	0.028011	0.0332769	0.399925	3320	333817	0	0.455909	1.03 (0.96;1.10)	1.00 (0.91;1.10)	1.05 (0.96;1.15)																						387-389.99	Both	1	1	7		572	#FDBE6E	0.844033
389.4	Tinnitus	sense organs	rs79486581	-0.000596012	0.0737758	0.993554	1669	181139	0.0455	0.0729415	0.532768	1651	152678	0.0227141	0.0518699	0.661455	3320	333817	0	0.656816	1.02 (0.92;1.13)	1.05 (0.91;1.21)	1.00 (0.86;1.15)																						387-389.99	Both	1	1	7		572	#FDBE6E	0.437347
389.4	Tinnitus	sense organs	rs3767221	-0.0322562	0.0357702	0.367182	1669	181139	0.0318227	0.0357852	0.373858	1651	152678	-0.000230236	0.0252987	0.992739	3320	333817	37.6518	0.205352	1.00 (0.95;1.05)	1.03 (0.96;1.11)	0.97 (0.90;1.04)																						387-389.99	Both	1	1	7		572	#FDBE6E	-0.0188247
389.4	Tinnitus	sense organs	rs181785842	0.0311115	0.118878	0.793545	1669	181139	-0.0137006	0.121018	0.909863	1651	152678	0.00910517	0.0848057	0.914499	3320	333817	0	0.791655	1.01 (0.85;1.19)	0.99 (0.78;1.25)	1.03 (0.82;1.30)																						387-389.99	Both	1	1	7		572	#FDBE6E	0.0962244
389.4	Tinnitus	sense organs	rs681343	0.0528208	0.0350555	0.131868	1669	181139	0.0460045	0.0352772	0.192205	1651	152678	0.0494341	0.024866	0.0468095	3320	333817	0	0.890984	1.05 (1.00;1.10)	1.05 (0.98;1.12)	1.05 (0.98;1.13)																						387-389.99	Both	1	1	7		572	#FDBE6E	1.99054
389.4	Tinnitus	sense organs	rs10845821	-0.0249111	0.0355541	0.483519	1669	181139	-0.0434719	0.0359369	0.226405	1651	152678	-0.0340921	0.0252748	0.177383	3320	333817	0	0.713501	0.97 (0.92;1.02)	0.96 (0.89;1.03)	0.98 (0.91;1.05)																						387-389.99	Both	1	1	7		572	#FDBE6E	-1.3406
389.4	Tinnitus	sense organs	rs7310409	0.0235733	0.0360238	0.512866	1669	181139	-0.0390077	0.0361342	0.280355	1651	152678	-0.00762143	0.0255116	0.765136	3320	333817	33.5254	0.220006	0.99 (0.94;1.04)	0.96 (0.90;1.03)	1.02 (0.95;1.10)																						387-389.99	Both	1	1	7		572	#FDBE6E	-0.287889
389.4	Tinnitus	sense organs	rs115974400	0.176374	0.0647348	0.00643874	1669	181139	-0.0423936	0.0713117	0.552189	1651	152678	0.0775413	0.0479313	0.105714	3320	333817	80.6182	0.0231198	1.08 (0.98;1.18)	0.96 (0.83;1.10)	1.19 (1.05;1.35)																						387-389.99	Both	1	1	7		572	#FDBE6E	1.51362
389.4	Tinnitus	sense organs	rs1264343	-0.0262007	0.0352766	0.45765	1669	181139	-0.0244881	0.0355199	0.490559	1651	152678	-0.0253503	0.0250299	0.311155	3320	333817	0	0.972709	0.98 (0.93;1.02)	0.98 (0.91;1.05)	0.97 (0.91;1.04)																						387-389.99	Both	1	1	7		572	#FDBE6E	-1.00355
389.4	Tinnitus	sense organs	rs12722013	0.0601219	0.0811861	0.45897	1669	181139	-0.061868	0.085783	0.470777	1651	152678	0.00248296	0.0589654	0.966412	3320	333817	6.26022	0.301673	1.00 (0.89;1.12)	0.94 (0.79;1.11)	1.06 (0.91;1.25)																						387-389.99	Both	1	1	7		572	#FDBE6E	0.00533593
389.4	Tinnitus	sense organs	rs4351435	-0.0420175	0.0377209	0.26532	1669	181139	-0.0120156	0.0380882	0.752407	1651	152678	-0.0271619	0.0268016	0.310849	3320	333817	0	0.5757	0.97 (0.92;1.03)	0.99 (0.92;1.06)	0.96 (0.89;1.03)																						387-389.99	Both	1	1	7		572	#FDBE6E	-1.01169
389.4	Tinnitus	sense organs	rs73045269	-0.0497143	0.0471415	0.291619	1669	181139	0.0193823	0.0463262	0.675664	1651	152678	-0.0145633	0.033042	0.659393	3320	333817	8.5018	0.295826	0.98 (0.92;1.05)	1.02 (0.93;1.12)	0.95 (0.87;1.04)																						387-389.99	Both	1	1	7		572	#FDBE6E	-0.459449
389.4	Tinnitus	sense organs	rs10835952	0.0404241	0.0402114	0.314758	1669	181139	0.00987127	0.0403396	0.806685	1651	152678	0.0251963	0.028479	0.3763	3320	333817	0	0.591677	1.03 (0.97;1.08)	1.01 (0.93;1.09)	1.04 (0.96;1.13)																						387-389.99	Both	1	1	7		572	#FDBE6E	0.884723
389.4	Tinnitus	sense organs	rs17114699	-0.00808159	0.055426	0.884072	1669	181139	-0.0899854	0.0576012	0.118237	1651	152678	-0.0474579	0.0399389	0.234731	3320	333817	4.74499	0.30555	0.95 (0.88;1.03)	0.91 (0.82;1.02)	0.99 (0.89;1.11)																						387-389.99	Both	1	1	7		572	#FDBE6E	-1.21011
389.4	Tinnitus	sense organs	rs56369941	0.00405812	0.0378432	0.914602	1669	181139	-0.0883478	0.038745	0.0225935	1651	152678	-0.0410569	0.0270724	0.129377	3320	333817	65.6479	0.0879758	0.96 (0.91;1.01)	0.92 (0.85;0.99)	1.00 (0.93;1.08)																						387-389.99	Both	1	1	7		572	#FDBE6E	-1.52574
389.4	Tinnitus	sense organs	rs705666	-0.00789697	0.0447128	0.859811	1669	181139	-0.0617183	0.0458231	0.178018	1651	152678	-0.0341477	0.0320021	0.285951	3320	333817	0	0.400543	0.97 (0.91;1.03)	0.94 (0.86;1.03)	0.99 (0.91;1.08)																						387-389.99	Both	1	1	7		572	#FDBE6E	-1.0789
389.4	Tinnitus	sense organs	rs10008644	0.00852187	0.040162	0.831961	1669	181139	0.0398836	0.0400424	0.319235	1651	152678	0.0242495	0.0283565	0.39246	3320	333817	0	0.580272	1.02 (0.97;1.08)	1.04 (0.96;1.13)	1.01 (0.93;1.09)																						387-389.99	Both	1	1	7		572	#FDBE6E	0.849079
389.4	Tinnitus	sense organs	rs12881545	0.0700525	0.0376248	0.0626212	1669	181139	-0.0203056	0.0373232	0.586409	1651	152678	0.0245099	0.0264975	0.354972	3320	333817	65.5997	0.0881986	1.03 (0.97;1.08)	0.98 (0.91;1.05)	1.07 (1.00;1.15)																						387-389.99	Both	1	1	7		572	#FDBE6E	0.939176
389.4	Tinnitus	sense organs	rs62069691	-0.0346573	0.0605524	0.567084	1669	181139	0.131161	0.0569666	0.0213116	1651	152678	0.0533067	0.0414912	0.198873	3320	333817	74.8623	0.046096	1.05 (0.97;1.14)	1.14 (1.02;1.27)	0.97 (0.86;1.09)																						387-389.99	Both	1	1	7		572	#FDBE6E	1.2231
389.4	Tinnitus	sense organs	rs7412	0.0547584	0.0631976	0.386236	1669	181139	-0.108596	0.0674561	0.107425	1651	152678	-0.0216	0.0461195	0.639535	3320	333817	67.9805	0.0771898	0.98 (0.89;1.07)	0.90 (0.79;1.02)	1.06 (0.93;1.20)																						387-389.99	Both	1	1	7		572	#FDBE6E	-0.519302
389.4	Tinnitus	sense organs	rs11121272	-0.00580738	0.0369598	0.875145	1669	181139	0.0384503	0.0374376	0.304396	1651	152678	0.0160373	0.0263018	0.542034	3320	333817	0	0.400194	1.02 (0.97;1.07)	1.04 (0.97;1.12)	0.99 (0.92;1.07)																						387-389.99	Both	1	1	7		572	#FDBE6E	0.612386
389.4	Tinnitus	sense organs	rs9271635	0.0508995	0.0458221	0.266651	1669	181139	-0.0992399	0.0438789	0.0237174	1651	152678	-0.0274211	0.0316918	0.386905	3320	333817	82.1442	0.0179561	0.97 (0.92;1.04)	0.91 (0.83;0.99)	1.05 (0.96;1.15)																						387-389.99	Both	1	1	7		572	#FDBE6E	-0.829708
389.4	Tinnitus	sense organs	rs4829706	-0.0124673	0.0426892	0.77025	1669	181139	0.057416	0.0293568	0.0504887	1651	152678	0.0349784	0.0241891	0.148167	3320	333817	45.0375	0.177382	1.04 (0.99;1.09)	1.06 (1.00;1.12)	0.99 (0.91;1.07)																						387-389.99	Both	1	1	7		572	#FDBE6E	1.41793
389.4	Tinnitus	sense organs	rs1044261	0.102042	0.0629627	0.105087	1669	181139	-0.0239789	0.06711	0.720862	1651	152678	0.0430456	0.0459175	0.348525	3320	333817	46.679	0.170854	1.04 (0.95;1.14)	0.98 (0.86;1.11)	1.11 (0.98;1.25)																						387-389.99	Both	1	1	7		572	#FDBE6E	0.907933
389.4	Tinnitus	sense organs	rs4897180	-0.00574148	0.0350201	0.869772	1669	181139	0.0159695	0.0351196	0.649313	1651	152678	0.0050832	0.0247981	0.837585	3320	333817	0	0.661565	1.01 (0.96;1.06)	1.02 (0.95;1.09)	0.99 (0.93;1.06)																						387-389.99	Both	1	1	7		572	#FDBE6E	0.20661
389.4	Tinnitus	sense organs	rs5919350	-0.0269306	0.0465776	0.563138	1669	181139	-0.0219573	0.0329906	0.505691	1651	152678	-0.0236188	0.0269217	0.380316	3320	333817	0	0.930567	0.98 (0.93;1.03)	0.98 (0.92;1.04)	0.97 (0.89;1.07)																						387-389.99	Both	1	1	7		572	#FDBE6E	-0.856498
389.4	Tinnitus	sense organs	rs11927365	-0.0527471	0.0475791	0.267594	1669	181139	-0.021892	0.0483911	0.650982	1651	152678	-0.0375806	0.0339269	0.267994	3320	333817	0	0.649351	0.96 (0.90;1.03)	0.98 (0.89;1.08)	0.95 (0.86;1.04)																						387-389.99	Both	1	1	7		572	#FDBE6E	-1.10182
389.4	Tinnitus	sense organs	rs7251704	0.0251566	0.0398773	0.528138	1669	181139	-0.0594755	0.0409279	0.146174	1651	152678	-0.0160593	0.0285617	0.573934	3320	333817	54.4119	0.138589	0.98 (0.93;1.04)	0.94 (0.87;1.02)	1.03 (0.95;1.11)																						387-389.99	Both	1	1	7		572	#FDBE6E	-0.57653
389.4	Tinnitus	sense organs	rs10788167	0.0355974	0.0412744	0.388436	1669	181139	0.0479951	0.0414024	0.246361	1651	152678	0.041777	0.0292305	0.15294	3320	333817	0	0.832055	1.04 (0.98;1.10)	1.05 (0.97;1.14)	1.04 (0.96;1.12)																						387-389.99	Both	1	1	7		572	#FDBE6E	1.43277
389.4	Tinnitus	sense organs	rs72701663	-0.0486588	0.037332	0.192435	1669	181139	0.0234429	0.0371158	0.527639	1651	152678	-0.0123986	0.0263209	0.637601	3320	333817	46.6928	0.170799	0.99 (0.94;1.04)	1.02 (0.95;1.10)	0.95 (0.89;1.02)																						387-389.99	Both	1	1	7		572	#FDBE6E	-0.487312
389.4	Tinnitus	sense organs	rs7043969	0.0460048	0.0382248	0.22877	1669	181139	-0.0224928	0.0380618	0.55455	1651	152678	0.0116097	0.0269712	0.666871	3320	333817	37.9822	0.204149	1.01 (0.96;1.07)	0.98 (0.91;1.05)	1.05 (0.97;1.13)																						387-389.99	Both	1	1	7		572	#FDBE6E	0.44562
389.4	Tinnitus	sense organs	rs2239547	0.0226004	0.0395959	0.568152	1669	181139	0.045581	0.0396795	0.250668	1651	152678	0.0340665	0.0280281	0.224198	3320	333817	0	0.681838	1.04 (0.98;1.09)	1.05 (0.97;1.13)	1.02 (0.95;1.11)																						387-389.99	Both	1	1	7		572	#FDBE6E	1.22941
389.4	Tinnitus	sense organs	rs17458741	0.00184693	0.0394996	0.962706	1669	181139	0.018772	0.0396111	0.635565	1651	152678	0.0102856	0.0279698	0.713066	3320	333817	0	0.762226	1.01 (0.96;1.07)	1.02 (0.94;1.10)	1.00 (0.93;1.08)																						387-389.99	Both	1	1	7		572	#FDBE6E	0.359879
389.4	Tinnitus	sense organs	rs115478735	-0.0608539	0.0462917	0.188653	1669	181139	0.00780391	0.045527	0.863899	1651	152678	-0.0259532	0.0324595	0.423967	3320	333817	10.5701	0.290308	0.97 (0.91;1.04)	1.01 (0.92;1.10)	0.94 (0.86;1.03)																						387-389.99	Both	1	1	7		572	#FDBE6E	-0.802959
389.4	Tinnitus	sense organs	rs114139234	-0.215296	0.193601	0.266113	1669	181139	-0.178373	0.191683	0.352082	1651	152678	-0.19665	0.136214	0.148826	3320	333817	0	0.892195	0.82 (0.63;1.07)	0.84 (0.57;1.22)	0.81 (0.55;1.18)																						387-389.99	Both	1	1	7		572	#FDBE6E	-1.43605
389.4	Tinnitus	sense organs	rs549560	0.00767623	0.0380964	0.840311	1669	181139	0.040403	0.038092	0.28884	1651	152678	0.0240415	0.0269366	0.372114	3320	333817	0	0.543535	1.02 (0.97;1.08)	1.04 (0.97;1.12)	1.01 (0.94;1.09)																						387-389.99	Both	1	1	7		572	#FDBE6E	0.903443
389.4	Tinnitus	sense organs	rs3745540	0.0209886	0.0352906	0.55202	1669	181139	0.00759756	0.0355015	0.830542	1651	152678	0.014333	0.0250285	0.56687	3320	333817	0	0.789076	1.01 (0.97;1.07)	1.01 (0.94;1.08)	1.02 (0.95;1.09)																						387-389.99	Both	1	1	7		572	#FDBE6E	0.571328
389.4	Tinnitus	sense organs	rs112268616	-0.0200132	0.0374228	0.592798	1669	181139	-0.0121048	0.0375127	0.746935	1651	152678	-0.0160685	0.0264936	0.544181	3320	333817	0	0.881356	0.98 (0.93;1.04)	0.99 (0.92;1.06)	0.98 (0.91;1.05)																						387-389.99	Both	1	1	7		572	#FDBE6E	-0.61229
389.4	Tinnitus	sense organs	rs12040409	-0.0202628	0.0735674	0.782984	1669	181139	-0.052898	0.0749128	0.480109	1651	152678	-0.0362847	0.0524892	0.48939	3320	333817	0	0.755934	0.96 (0.87;1.07)	0.95 (0.82;1.10)	0.98 (0.85;1.13)																						387-389.99	Both	1	1	7		572	#FDBE6E	-0.689179
389.4	Tinnitus	sense organs	rs2954038	-0.0432102	0.0377335	0.252151	1669	181139	-0.00984894	0.0381147	0.796096	1651	152678	-0.0266972	0.0268154	0.319447	3320	333817	0	0.533926	0.97 (0.92;1.03)	0.99 (0.92;1.07)	0.96 (0.89;1.03)																						387-389.99	Both	1	1	7		572	#FDBE6E	-0.994305
389.4	Tinnitus	sense organs	rs76412942	-0.166164	0.0825408	0.044103	1669	181139	-0.141005	0.0820107	0.0855508	1651	152678	-0.153503	0.0581768	0.00832579	3320	333817	0	0.828814	0.86 (0.77;0.96)	0.87 (0.74;1.02)	0.85 (0.72;1.00)																						387-389.99	Both	1	1	7		572	#FDBE6E	-2.63181
389.4	Tinnitus	sense organs	rs4860987	-0.0287345	0.042366	0.497616	1669	181139	0.0962424	0.0415018	0.0203954	1651	152678	0.0350415	0.029647	0.237222	3320	333817	77.4811	0.0350914	1.04 (0.98;1.10)	1.10 (1.02;1.19)	0.97 (0.89;1.06)																						387-389.99	Both	1	1	7		572	#FDBE6E	1.16297
389.4	Tinnitus	sense organs	rs11694716	-0.0495611	0.0363776	0.17307	1669	181139	-0.0795456	0.0363416	0.028609	1651	152678	-0.0645682	0.0257101	0.0120255	3320	333817	0	0.559807	0.94 (0.89;0.99)	0.92 (0.86;0.99)	0.95 (0.89;1.02)																						387-389.99	Both	1	1	7		572	#FDBE6E	-2.51707
389.4	Tinnitus	sense organs	rs4253311	0.0227759	0.034928	0.514349	1669	181139	0.017216	0.0351041	0.623832	1651	152678	0.0200099	0.0247598	0.418998	3320	333817	0	0.910605	1.02 (0.97;1.07)	1.02 (0.95;1.09)	1.02 (0.96;1.10)																						387-389.99	Both	1	1	7		572	#FDBE6E	0.803285
389.4	Tinnitus	sense organs	rs11214357	0.0105543	0.0349251	0.7625	1669	181139	0.0287821	0.0351251	0.412549	1651	152678	0.0196162	0.0247662	0.428329	3320	333817	0	0.71288	1.02 (0.97;1.07)	1.03 (0.96;1.10)	1.01 (0.94;1.08)																						387-389.99	Both	1	1	7		572	#FDBE6E	0.782687
389.4	Tinnitus	sense organs	rs6115776	0.0176002	0.0379451	0.642767	1669	181139	-0.0279927	0.0383396	0.465314	1651	152678	-0.00496044	0.0269696	0.854071	3320	333817	0	0.397989	0.99 (0.94;1.05)	0.97 (0.90;1.05)	1.02 (0.94;1.10)																						387-389.99	Both	1	1	7		572	#FDBE6E	-0.188869
389.4	Tinnitus	sense organs	rs35759773	0.00737423	0.0364765	0.839789	1669	181139	0.0235779	0.0365035	0.51834	1651	152678	0.0154701	0.0258023	0.548799	3320	333817	0	0.753524	1.02 (0.97;1.07)	1.02 (0.95;1.10)	1.01 (0.94;1.08)																						387-389.99	Both	1	1	7		572	#FDBE6E	0.593608
389.4	Tinnitus	sense organs	rs4395444	0.0232349	0.0359612	0.518207	1669	181139	0.0361212	0.0362346	0.318828	1651	152678	0.0296293	0.0255245	0.245717	3320	333817	0	0.800715	1.03 (0.98;1.08)	1.04 (0.97;1.11)	1.02 (0.95;1.10)																						387-389.99	Both	1	1	7		572	#FDBE6E	1.15671
389.4	Tinnitus	sense organs	rs9692598	0.0217365	0.0348213	0.532476	1669	181139	0.0128568	0.0351135	0.714253	1651	152678	0.0173338	0.024725	0.483265	3320	333817	0	0.857497	1.02 (0.97;1.07)	1.01 (0.95;1.09)	1.02 (0.95;1.09)																						387-389.99	Both	1	1	7		572	#FDBE6E	0.688865
389.4	Tinnitus	sense organs	rs10915893	0.00925654	0.0360337	0.797267	1669	181139	-0.0113194	0.0364461	0.75612	1651	152678	-0.000914377	0.0256242	0.971534	3320	333817	0	0.688075	1.00 (0.95;1.05)	0.99 (0.92;1.06)	1.01 (0.94;1.08)																						387-389.99	Both	1	1	7		572	#FDBE6E	-0.0222678
389.4	Tinnitus	sense organs	rs1052517	-0.078049	0.0468251	0.0955501	1669	181139	-0.0763726	0.0469825	0.104044	1651	152678	-0.0772136	0.0331658	0.0199064	3320	333817	0	0.979838	0.93 (0.87;0.99)	0.93 (0.84;1.02)	0.92 (0.84;1.01)																						387-389.99	Both	1	1	7		572	#FDBE6E	-2.3259
389.4	Tinnitus	sense organs	rs34475883	0.0126531	0.0480088	0.792121	1669	181139	0.0146517	0.0482149	0.761216	1651	152678	0.0136481	0.03402	0.688288	3320	333817	0	0.976566	1.01 (0.95;1.08)	1.01 (0.92;1.12)	1.01 (0.92;1.11)																						387-389.99	Both	1	1	7		572	#FDBE6E	0.399871
389.4	Tinnitus	sense organs	rs6684395	-0.0523416	0.035224	0.137288	1669	181139	0.0180595	0.0356605	0.612557	1651	152678	-0.0175747	0.02506	0.483114	3320	333817	49.3091	0.160157	0.98 (0.94;1.03)	1.02 (0.95;1.09)	0.95 (0.89;1.02)																						387-389.99	Both	1	1	7		572	#FDBE6E	-0.688802
389.4	Tinnitus	sense organs	rs7311982	-0.00566577	0.0384244	0.882775	1669	181139	-0.00794492	0.038699	0.837337	1651	152678	-0.00679723	0.0272667	0.803139	3320	333817	0	0.966664	0.99 (0.94;1.05)	0.99 (0.92;1.07)	0.99 (0.92;1.07)																						387-389.99	Both	1	1	7		572	#FDBE6E	-0.242979
389.4	Tinnitus	sense organs	rs953934	0.00518456	0.0348807	0.88184	1669	181139	-0.00703201	0.0350896	0.841167	1651	152678	-0.000887252	0.0247379	0.971389	3320	333817	0	0.804974	1.00 (0.95;1.05)	0.99 (0.93;1.06)	1.01 (0.94;1.08)																						387-389.99	Both	1	1	7		572	#FDBE6E	-0.0279506
389.4	Tinnitus	sense organs	rs1047891	0.00826233	0.0373198	0.824787	1669	181139	-0.0393749	0.0380012	0.300133	1651	152678	-0.0151254	0.0266267	0.57	3320	333817	0	0.371113	0.99 (0.94;1.04)	0.96 (0.89;1.04)	1.01 (0.94;1.08)																						387-389.99	Both	1	1	7		572	#FDBE6E	-0.55944
389.4	Tinnitus	sense organs	rs11094681	0.0569676	0.0403493	0.157991	1669	181139	-0.0196171	0.0279591	0.482906	1651	152678	0.00522635	0.0229811	0.820098	3320	333817	58.9142	0.118735	1.01 (0.96;1.05)	0.98 (0.93;1.04)	1.06 (0.98;1.15)																						387-389.99	Both	1	1	7		572	#FDBE6E	0.234241
394	Rheumatic disease of the heart valves	circulatory system	rs4351435	-0.0735036	0.0465175	0.114078	1083	183119	-0.0733851	0.0379703	0.0532735	1629	154645	-0.0734325	0.0294151	0.0125454	2712	337764	0	0.998426	0.93 (0.88;0.98)	0.93 (0.86;1.00)	0.93 (0.85;1.02)																						394-399.99		1	0	8		574	#FDDA86	-2.49058
394	Rheumatic disease of the heart valves	circulatory system	rs9692598	-0.0196844	0.0432771	0.649221	1083	183119	-0.00861995	0.0354122	0.807682	1629	154645	-0.0130572	0.0274064	0.633768	2712	337764	0	0.84315	0.99 (0.94;1.04)	0.99 (0.92;1.06)	0.98 (0.90;1.07)																						394-399.99		1	0	8		574	#FDDA86	-0.47849
394	Rheumatic disease of the heart valves	circulatory system	rs112268616	-0.037088	0.0465347	0.425453	1083	183119	0.0227541	0.03765	0.545604	1629	154645	-0.000920853	0.0292697	0.974902	2712	337764	0	0.31744	1.00 (0.94;1.06)	1.02 (0.95;1.10)	0.96 (0.88;1.06)																						394-399.99		1	0	8		574	#FDDA86	-0.0381732
394	Rheumatic disease of the heart valves	circulatory system	rs114139234	-0.0958771	0.228562	0.674866	1083	183119	0.197529	0.162733	0.224816	1629	154645	0.0988283	0.132566	0.455967	2712	337764	8.55453	0.295686	1.09 (0.84;1.42)	1.22 (0.89;1.68)	0.91 (0.58;1.42)																						394-399.99		1	0	8		574	#FDDA86	0.675303
394	Rheumatic disease of the heart valves	circulatory system	rs953934	0.0319679	0.0432907	0.460243	1083	183119	-0.0133166	0.0353993	0.706781	1629	154645	0.0048295	0.0274039	0.86011	2712	337764	0	0.418061	1.00 (0.95;1.06)	0.99 (0.92;1.06)	1.03 (0.95;1.12)																						394-399.99		1	0	8		574	#FDDA86	0.172862
394	Rheumatic disease of the heart valves	circulatory system	rs8942	-0.000965908	0.0589028	0.986917	1083	183119	-0.0417608	0.0488937	0.393041	1629	154645	-0.0251189	0.0376214	0.504341	2712	337764	0	0.594097	0.98 (0.91;1.05)	0.96 (0.87;1.06)	1.00 (0.89;1.12)																						394-399.99		1	0	8		574	#FDDA86	-0.672872
394	Rheumatic disease of the heart valves	circulatory system	rs113693994	-0.0826453	0.106362	0.437149	1083	183119	0.0787225	0.0820598	0.337392	1629	154645	0.0185111	0.0649709	0.77571	2712	337764	30.6949	0.229671	1.02 (0.90;1.16)	1.08 (0.92;1.27)	0.92 (0.75;1.13)																						394-399.99		1	0	8		574	#FDDA86	0.260713
394	Rheumatic disease of the heart valves	circulatory system	rs7310409	-0.0193348	0.0445437	0.664243	1083	183119	-0.0379102	0.0363801	0.297384	1629	154645	-0.0304775	0.0281767	0.279405	2712	337764	0	0.746708	0.97 (0.92;1.02)	0.96 (0.90;1.03)	0.98 (0.90;1.07)																						394-399.99		1	0	8		574	#FDDA86	-1.08651
394	Rheumatic disease of the heart valves	circulatory system	rs7412	-0.0366449	0.0811131	0.651431	1083	183119	0.00138276	0.0650045	0.983029	1629	154645	-0.0134891	0.0507252	0.790297	2712	337764	0	0.714486	0.99 (0.89;1.09)	1.00 (0.88;1.14)	0.96 (0.82;1.13)																						394-399.99		1	0	8		574	#FDDA86	-0.271225
394	Rheumatic disease of the heart valves	circulatory system	rs76412942	0.000786128	0.096351	0.99349	1083	183119	0.0213277	0.0775416	0.783279	1629	154645	0.0132531	0.0604087	0.826345	2712	337764	0	0.868087	1.01 (0.90;1.14)	1.02 (0.88;1.19)	1.00 (0.83;1.21)																						394-399.99		1	0	8		574	#FDDA86	0.210971
394	Rheumatic disease of the heart valves	circulatory system	rs5919350	0.0152969	0.0587687	0.79464	1083	183119	0.0321316	0.0344993	0.351662	1629	154645	0.027817	0.0297517	0.349802	2712	337764	0	0.80488	1.03 (0.97;1.09)	1.03 (0.97;1.10)	1.02 (0.90;1.14)																						394-399.99		1	0	8		574	#FDDA86	0.927782
394	Rheumatic disease of the heart valves	circulatory system	rs12881545	-0.099001	0.0454655	0.0294434	1083	183119	0.0466799	0.0380346	0.219709	1629	154645	-0.0132979	0.0291726	0.64851	2712	337764	83.4437	0.0139854	0.99 (0.93;1.05)	1.05 (0.97;1.13)	0.91 (0.83;0.99)																						394-399.99		1	0	8		574	#FDDA86	-0.429236
394	Rheumatic disease of the heart valves	circulatory system	rs2239547	-0.0117448	0.0494236	0.812163	1083	183119	0.093817	0.0395198	0.0176002	1629	154645	0.0526463	0.0308656	0.0880708	2712	337764	64.0636	0.0952878	1.05 (0.99;1.12)	1.10 (1.02;1.19)	0.99 (0.90;1.09)																						394-399.99		1	0	8		574	#FDDA86	1.67623
394	Rheumatic disease of the heart valves	circulatory system	rs6684395	-0.0363104	0.0436835	0.405851	1083	183119	-0.0119877	0.0358626	0.738177	1629	154645	-0.0217806	0.0277183	0.431993	2712	337764	0	0.666943	0.98 (0.93;1.03)	0.99 (0.92;1.06)	0.96 (0.89;1.05)																						394-399.99		1	0	8		574	#FDDA86	-0.780192
394	Rheumatic disease of the heart valves	circulatory system	rs115974400	-0.0944446	0.0894476	0.29103	1083	183119	0.112806	0.067789	0.0960982	1629	154645	0.0371968	0.0540266	0.491145	2712	337764	70.6742	0.0648037	1.03 (0.93;1.15)	1.12 (0.98;1.28)	0.91 (0.76;1.08)																						394-399.99		1	0	8		574	#FDDA86	0.619455
394	Rheumatic disease of the heart valves	circulatory system	rs9271635	0.0136647	0.0562284	0.807989	1083	183119	0.0243329	0.0457807	0.595065	1629	154645	0.0200801	0.0355016	0.571659	2712	337764	0	0.883029	1.02 (0.95;1.09)	1.02 (0.94;1.12)	1.01 (0.91;1.13)																						394-399.99		1	0	8		574	#FDDA86	0.574117
394	Rheumatic disease of the heart valves	circulatory system	rs181785842	0.0485914	0.147261	0.741424	1083	183119	0.056882	0.119134	0.633032	1629	154645	0.0536024	0.0926198	0.562767	2712	337764	0	0.965088	1.06 (0.88;1.27)	1.06 (0.84;1.34)	1.05 (0.79;1.40)																						394-399.99		1	0	8		574	#FDDA86	0.578468
394	Rheumatic disease of the heart valves	circulatory system	rs705666	0.013114	0.0551163	0.811933	1083	183119	-0.0964449	0.0467225	0.038998	1629	154645	-0.0506347	0.03564	0.155396	2712	337764	56.5047	0.129449	0.95 (0.89;1.02)	0.91 (0.83;1.00)	1.01 (0.91;1.13)																						394-399.99		1	0	8		574	#FDDA86	-1.44585
394	Rheumatic disease of the heart valves	circulatory system	rs11094681	-0.0261394	0.0492281	0.59543	1083	183119	-0.0164219	0.028218	0.560589	1629	154645	-0.0188251	0.0244813	0.441917	2712	337764	0	0.864022	0.98 (0.94;1.03)	0.98 (0.93;1.04)	0.97 (0.88;1.07)																						394-399.99		1	0	8		574	#FDDA86	-0.775996
394	Rheumatic disease of the heart valves	circulatory system	rs7251704	0.10164	0.0486682	0.0367587	1083	183119	-0.0159831	0.0408005	0.695252	1629	154645	0.0325644	0.0312667	0.297642	2712	337764	70.8479	0.0640111	1.03 (0.97;1.10)	0.98 (0.91;1.07)	1.11 (1.01;1.22)																						394-399.99		1	0	8		574	#FDDA86	1.01352
394	Rheumatic disease of the heart valves	circulatory system	rs10835952	0.0643372	0.0502939	0.200818	1083	183119	-0.017242	0.0404498	0.669921	1629	154645	0.0148006	0.0315202	0.638671	2712	337764	37.4071	0.20624	1.02 (0.95;1.08)	0.98 (0.91;1.06)	1.07 (0.97;1.18)																						394-399.99		1	0	8		574	#FDDA86	0.48545
394	Rheumatic disease of the heart valves	circulatory system	rs77924615	-0.0355931	0.0553612	0.520272	1083	183119	0.0118236	0.0447581	0.791652	1629	154645	-0.00691884	0.0348058	0.842432	2712	337764	0	0.505379	0.99 (0.93;1.06)	1.01 (0.93;1.10)	0.97 (0.87;1.08)																						394-399.99		1	0	8		574	#FDDA86	-0.212138
394	Rheumatic disease of the heart valves	circulatory system	rs549560	0.0345031	0.0471409	0.46422	1083	183119	0.0136088	0.0386147	0.724519	1629	154645	0.0219989	0.0298722	0.461467	2712	337764	0	0.731687	1.02 (0.96;1.08)	1.01 (0.94;1.09)	1.04 (0.94;1.14)																						394-399.99		1	0	8		574	#FDDA86	0.740316
394	Rheumatic disease of the heart valves	circulatory system	rs4829706	0.0580487	0.0521095	0.26529	1083	183119	-0.000496713	0.0306296	0.987061	1629	154645	0.0145367	0.0264058	0.581968	2712	337764	0	0.332756	1.01 (0.96;1.07)	1.00 (0.94;1.06)	1.06 (0.96;1.17)																						394-399.99		1	0	8		574	#FDDA86	0.533488
394	Rheumatic disease of the heart valves	circulatory system	rs35759773	-0.0413522	0.0456063	0.364554	1083	183119	-0.0159311	0.0369977	0.666761	1629	154645	-0.0260208	0.0287321	0.365129	2712	337764	0	0.665105	0.97 (0.92;1.03)	0.98 (0.92;1.06)	0.96 (0.88;1.05)																						394-399.99		1	0	8		574	#FDDA86	-0.916161
394	Rheumatic disease of the heart valves	circulatory system	rs10788167	0.0295499	0.051459	0.565805	1083	183119	0.0388631	0.0419047	0.353711	1629	154645	0.0351496	0.0324937	0.279369	2712	337764	0	0.888394	1.04 (0.97;1.10)	1.04 (0.96;1.13)	1.03 (0.93;1.14)																						394-399.99		1	0	8		574	#FDDA86	1.08101
394	Rheumatic disease of the heart valves	circulatory system	rs681343	0.0525668	0.0435098	0.226985	1083	183119	-0.0380586	0.0355075	0.283789	1629	154645	-0.00183058	0.0275096	0.946945	2712	337764	61.5988	0.106589	1.00 (0.95;1.05)	0.96 (0.90;1.03)	1.05 (0.97;1.15)																						394-399.99		1	0	8		574	#FDDA86	-0.0744754
394	Rheumatic disease of the heart valves	circulatory system	rs2954038	-0.0639031	0.0465817	0.170111	1083	183119	-0.0630404	0.0380476	0.0975433	1629	154645	-0.0633856	0.0294673	0.0314722	2712	337764	0	0.988557	0.94 (0.89;0.99)	0.94 (0.87;1.01)	0.94 (0.86;1.03)																						394-399.99		1	0	8		574	#FDDA86	-2.14747
394	Rheumatic disease of the heart valves	circulatory system	rs12722013	0.180752	0.0952988	0.0578689	1083	183119	-0.068334	0.085877	0.426195	1629	154645	0.0432907	0.0637959	0.497403	2712	337764	73.4757	0.0521756	1.04 (0.91;1.17)	0.93 (0.79;1.11)	1.20 (0.99;1.44)																						394-399.99		1	0	8		574	#FDDA86	0.565448
394	Rheumatic disease of the heart valves	circulatory system	rs11121272	-0.0503471	0.0456755	0.27034	1083	183119	0.00440668	0.0376581	0.906846	1629	154645	-0.0177508	0.029056	0.541255	2712	337764	0	0.355003	0.98 (0.93;1.04)	1.00 (0.93;1.08)	0.95 (0.87;1.04)																						394-399.99		1	0	8		574	#FDDA86	-0.599708
394	Rheumatic disease of the heart valves	circulatory system	rs11927365	-0.0287761	0.0596771	0.629666	1083	183119	-0.00331399	0.0493319	0.94644	1629	154645	-0.0136502	0.0380226	0.719592	2712	337764	0	0.742267	0.99 (0.92;1.06)	1.00 (0.90;1.10)	0.97 (0.86;1.09)																						394-399.99		1	0	8		574	#FDDA86	-0.364913
394	Rheumatic disease of the heart valves	circulatory system	rs72701663	-0.0333621	0.0461795	0.470022	1083	183119	-0.0386039	0.0378358	0.307586	1629	154645	-0.0364985	0.029267	0.212365	2712	337764	0	0.930034	0.96 (0.91;1.02)	0.96 (0.89;1.04)	0.97 (0.88;1.06)																						394-399.99		1	0	8		574	#FDDA86	-1.2402
394	Rheumatic disease of the heart valves	circulatory system	rs1044261	-0.103012	0.0846102	0.223418	1083	183119	-0.0282214	0.0677645	0.677071	1629	154645	-0.0574481	0.0528919	0.277416	2712	337764	0	0.490231	0.94 (0.85;1.05)	0.97 (0.85;1.11)	0.90 (0.76;1.06)																						394-399.99		1	0	8		574	#FDDA86	-1.08402
394	Rheumatic disease of the heart valves	circulatory system	rs17114699	0.079532	0.0667721	0.233616	1083	183119	0.0749699	0.0546741	0.170308	1629	154645	0.0768009	0.0423022	0.0694427	2712	337764	0	0.957841	1.08 (0.99;1.17)	1.08 (0.97;1.20)	1.08 (0.95;1.23)																						394-399.99		1	0	8		574	#FDDA86	1.81577
394	Rheumatic disease of the heart valves	circulatory system	rs4253311	0.00915403	0.0432505	0.832379	1083	183119	-0.0531707	0.035338	0.132419	1629	154645	-0.0282204	0.0273652	0.302424	2712	337764	19.6941	0.264464	0.97 (0.92;1.03)	0.95 (0.88;1.02)	1.01 (0.93;1.10)																						394-399.99		1	0	8		574	#FDDA86	-1.03523
394	Rheumatic disease of the heart valves	circulatory system	rs73045269	0.0379406	0.0569324	0.505146	1083	183119	0.0649758	0.0461317	0.158988	1629	154645	0.0542606	0.0358422	0.130058	2712	337764	0	0.712167	1.06 (0.98;1.13)	1.07 (0.97;1.17)	1.04 (0.93;1.16)																						394-399.99		1	0	8		574	#FDDA86	1.52123
394	Rheumatic disease of the heart valves	circulatory system	rs7311982	0.0223649	0.0480365	0.641516	1083	183119	-0.0397516	0.0389068	0.306918	1629	154645	-0.0151449	0.0302339	0.616425	2712	337764	0.964155	0.314966	0.99 (0.93;1.05)	0.96 (0.89;1.04)	1.02 (0.93;1.12)																						394-399.99		1	0	8		574	#FDDA86	-0.489345
394	Rheumatic disease of the heart valves	circulatory system	rs1052517	-0.0114307	0.0595249	0.847717	1083	183119	-0.0649214	0.0477494	0.173948	1629	154645	-0.0439778	0.0372465	0.237712	2712	337764	0	0.483324	0.96 (0.89;1.03)	0.94 (0.85;1.03)	0.99 (0.88;1.11)																						394-399.99		1	0	8		574	#FDDA86	-1.17884
394	Rheumatic disease of the heart valves	circulatory system	rs11694716	0.0311996	0.0455831	0.493687	1083	183119	0.00304689	0.0369604	0.9343	1629	154645	0.0142141	0.0287088	0.620521	2712	337764	0	0.63142	1.01 (0.96;1.07)	1.00 (0.93;1.08)	1.03 (0.94;1.13)																						394-399.99		1	0	8		574	#FDDA86	0.50526
394	Rheumatic disease of the heart valves	circulatory system	rs10008644	0.00638528	0.0500101	0.898402	1083	183119	-0.0597472	0.0413724	0.148702	1629	154645	-0.0328766	0.0318778	0.302385	2712	337764	3.67691	0.308247	0.97 (0.91;1.03)	0.94 (0.87;1.02)	1.01 (0.91;1.11)																						394-399.99		1	0	8		574	#FDDA86	-1.03934
394	Rheumatic disease of the heart valves	circulatory system	rs1047891	-0.0858838	0.0472396	0.0690571	1083	183119	0.0241861	0.0379846	0.524298	1629	154645	-0.019035	0.0296019	0.520204	2712	337764	69.6715	0.0693967	0.98 (0.93;1.04)	1.02 (0.95;1.10)	0.92 (0.84;1.01)																						394-399.99		1	0	8		574	#FDDA86	-0.662877
394	Rheumatic disease of the heart valves	circulatory system	rs115478735	0.0857879	0.0547674	0.117254	1083	183119	0.0454271	0.0451366	0.314205	1629	154645	0.0617525	0.0348317	0.0762481	2712	337764	0	0.569561	1.06 (0.99;1.14)	1.05 (0.96;1.14)	1.09 (0.98;1.21)																						394-399.99		1	0	8		574	#FDDA86	1.78732
394	Rheumatic disease of the heart valves	circulatory system	rs12040409	0.0185142	0.0895117	0.836138	1083	183119	0.0527938	0.0717239	0.461688	1629	154645	0.0393903	0.055972	0.481588	2712	337764	0	0.76505	1.04 (0.93;1.16)	1.05 (0.92;1.21)	1.02 (0.85;1.21)																						394-399.99		1	0	8		574	#FDDA86	0.690234
394	Rheumatic disease of the heart valves	circulatory system	rs56369941	-0.0462202	0.0473938	0.329442	1083	183119	-0.0405519	0.0387135	0.294874	1629	154645	-0.0428204	0.0299822	0.153235	2712	337764	0	0.926201	0.96 (0.90;1.02)	0.96 (0.89;1.04)	0.95 (0.87;1.05)																						394-399.99		1	0	8		574	#FDDA86	-1.434
394	Rheumatic disease of the heart valves	circulatory system	rs11214357	0.00786979	0.0433534	0.855955	1083	183119	0.0088669	0.0353804	0.802111	1629	154645	0.00846829	0.027411	0.757369	2712	337764	0	0.985783	1.01 (0.96;1.06)	1.01 (0.94;1.08)	1.01 (0.93;1.10)																						394-399.99		1	0	8		574	#FDDA86	0.315337
394	Rheumatic disease of the heart valves	circulatory system	rs10915893	-0.0142645	0.0448444	0.750417	1083	183119	-0.0037762	0.0367052	0.918059	1629	154645	-0.00798388	0.0284038	0.778645	2712	337764	0	0.856378	0.99 (0.94;1.05)	1.00 (0.93;1.07)	0.99 (0.90;1.08)																						394-399.99		1	0	8		574	#FDDA86	-0.26763
394	Rheumatic disease of the heart valves	circulatory system	rs3745540	-0.0263119	0.0436965	0.547074	1083	183119	-0.01161	0.0357763	0.745546	1629	154645	-0.0175102	0.0276817	0.527024	2712	337764	0	0.79461	0.98 (0.93;1.04)	0.99 (0.92;1.06)	0.97 (0.89;1.06)																						394-399.99		1	0	8		574	#FDDA86	-0.629245
394	Rheumatic disease of the heart valves	circulatory system	rs7043969	-0.00607793	0.046982	0.897067	1083	183119	0.0226164	0.0387366	0.55932	1629	154645	0.0110041	0.0298877	0.712738	2712	337764	0	0.637474	1.01 (0.95;1.07)	1.02 (0.95;1.10)	0.99 (0.91;1.09)																						394-399.99		1	0	8		574	#FDDA86	0.356514
394	Rheumatic disease of the heart valves	circulatory system	rs4395444	-0.0267374	0.044372	0.546792	1083	183119	0.0131605	0.0364418	0.717996	1629	154645	-0.00291062	0.0281616	0.917682	2712	337764	0	0.487141	1.00 (0.94;1.05)	1.01 (0.94;1.09)	0.97 (0.89;1.06)																						394-399.99		1	0	8		574	#FDDA86	-0.110042
394.2	Mitral valve disease	circulatory system	rs10008644	0.00977545	0.030624	0.749568	2918	183119	-0.0497953	0.0281753	0.077172	3548	154645	-0.0224864	0.0207347	0.27815	6466	337764	51.202	0.15228	0.98 (0.94;1.02)	0.95 (0.90;1.01)	1.01 (0.95;1.07)																						394-399.99	Both	1	1	8		575	#FDDA86	-1.09976
394.2	Mitral valve disease	circulatory system	rs76412942	0.111932	0.0563492	0.0469894	2918	183119	-0.012718	0.0538113	0.813166	3548	154645	0.0467367	0.0389166	0.229773	6466	337764	60.9277	0.109643	1.05 (0.97;1.13)	0.99 (0.89;1.10)	1.12 (1.00;1.25)																						394-399.99	Both	1	1	8		575	#FDDA86	1.16075
394.2	Mitral valve disease	circulatory system	rs4351435	-0.0144099	0.0288513	0.61746	2918	183119	-0.0303422	0.0261349	0.24565	3548	154645	-0.0231612	0.0193695	0.231792	6466	337764	0	0.682342	0.98 (0.94;1.01)	0.97 (0.92;1.02)	0.99 (0.93;1.04)																						394-399.99	Both	1	1	8		575	#FDDA86	-1.19154
394.2	Mitral valve disease	circulatory system	rs17458741	0.00683232	0.029981	0.819733	2918	183119	0.00360732	0.027382	0.89519	3548	154645	0.005074	0.0202185	0.801846	6466	337764	0	0.936693	1.00 (0.97;1.05)	1.00 (0.95;1.06)	1.01 (0.95;1.07)																						394-399.99	Both	1	1	8		575	#FDDA86	0.23209
394.2	Mitral valve disease	circulatory system	rs9271635	-0.019929	0.0341628	0.559654	2918	183119	0.0180904	0.0312026	0.562068	3548	154645	0.000798939	0.0230391	0.972337	6466	337764	0	0.411232	1.00 (0.96;1.05)	1.02 (0.96;1.08)	0.98 (0.92;1.05)																						394-399.99	Both	1	1	8		575	#FDDA86	0.0532806
394.2	Mitral valve disease	circulatory system	rs5919350	-0.0676658	0.0350486	0.0535294	2918	183119	0.0217177	0.0233653	0.352638	3548	154645	-0.00578422	0.0194412	0.766067	6466	337764	77.7913	0.0338407	0.99 (0.96;1.03)	1.02 (0.98;1.07)	0.93 (0.87;1.00)																						394-399.99	Both	1	1	8		575	#FDDA86	-0.286341
394.2	Mitral valve disease	circulatory system	rs549560	0.0203895	0.0289751	0.481625	2918	183119	-0.00847495	0.0264868	0.748992	3548	154645	0.00466486	0.0195496	0.811403	6466	337764	0	0.462174	1.00 (0.97;1.04)	0.99 (0.94;1.04)	1.02 (0.96;1.08)																						394-399.99	Both	1	1	8		575	#FDDA86	0.240698
394.2	Mitral valve disease	circulatory system	rs77924615	0.000343163	0.0335601	0.991841	2918	183119	-0.00595365	0.0307053	0.846257	3548	154645	-0.00308441	0.022654	0.891701	6466	337764	0	0.8899	1.00 (0.95;1.04)	0.99 (0.94;1.06)	1.00 (0.94;1.07)																						394-399.99	Both	1	1	8		575	#FDDA86	-0.153428
394.2	Mitral valve disease	circulatory system	rs953934	0.0306342	0.02654	0.24839	2918	183119	0.0149921	0.0241681	0.535044	3548	154645	0.0220831	0.0178692	0.216527	6466	337764	0	0.663001	1.02 (0.99;1.06)	1.02 (0.97;1.06)	1.03 (0.98;1.09)																						394-399.99	Both	1	1	8		575	#FDDA86	1.22961
394.2	Mitral valve disease	circulatory system	rs705666	0.00651843	0.0338493	0.847294	2918	183119	0.0046135	0.0308725	0.881209	3548	154645	0.00547854	0.0228101	0.81019	6466	337764	0	0.966834	1.01 (0.96;1.05)	1.00 (0.95;1.07)	1.01 (0.94;1.08)																						394-399.99	Both	1	1	8		575	#FDDA86	0.239344
394.2	Mitral valve disease	circulatory system	rs115478735	0.0178394	0.0341717	0.601634	2918	183119	0.0425477	0.0308164	0.167377	3548	154645	0.0314658	0.022885	0.169147	6466	337764	0	0.591292	1.03 (0.99;1.08)	1.04 (0.98;1.11)	1.02 (0.95;1.09)																						394-399.99	Both	1	1	8		575	#FDDA86	1.38885
394.2	Mitral valve disease	circulatory system	rs6684395	-0.0472293	0.0267825	0.0778263	2918	183119	0.0405026	0.0245633	0.0991668	3548	154645	0.000421374	0.0181027	0.981429	6466	337764	82.8417	0.0157724	1.00 (0.97;1.04)	1.04 (0.99;1.09)	0.95 (0.91;1.01)																						394-399.99	Both	1	1	8		575	#FDDA86	0.0311613
394.2	Mitral valve disease	circulatory system	rs1044261	-0.0755364	0.0512607	0.140597	2918	183119	-0.00460719	0.0457142	0.919723	3548	154645	-0.0360282	0.0341179	0.290972	6466	337764	6.23143	0.301747	0.96 (0.90;1.03)	1.00 (0.91;1.09)	0.93 (0.84;1.03)																						394-399.99	Both	1	1	8		575	#FDDA86	-1.06
394.2	Mitral valve disease	circulatory system	rs1047891	-0.0097551	0.0285264	0.732376	2918	183119	-0.0150776	0.0260871	0.563284	3548	154645	-0.0126536	0.0192511	0.510993	6466	337764	0	0.890487	0.99 (0.95;1.03)	0.99 (0.94;1.04)	0.99 (0.94;1.05)																						394-399.99	Both	1	1	8		575	#FDDA86	-0.653718
394.2	Mitral valve disease	circulatory system	rs79486581	-0.00526616	0.0567114	0.926016	2918	183119	0.00761197	0.0513592	0.882177	3548	154645	0.00180914	0.0380683	0.962096	6466	337764	0	0.866334	1.00 (0.93;1.08)	1.01 (0.91;1.11)	0.99 (0.89;1.11)																						394-399.99	Both	1	1	8		575	#FDDA86	0.034652
394.2	Mitral valve disease	circulatory system	rs3767221	0.00945876	0.0271126	0.727187	2918	183119	0.0126095	0.0246685	0.609242	3548	154645	0.0111825	0.0182463	0.539966	6466	337764	0	0.931503	1.01 (0.98;1.05)	1.01 (0.96;1.06)	1.01 (0.96;1.06)																						394-399.99	Both	1	1	8		575	#FDDA86	0.611184
394.2	Mitral valve disease	circulatory system	rs7412	-0.0245989	0.0494358	0.618771	2918	183119	-0.0858866	0.0459089	0.0613722	3548	154645	-0.0575067	0.0336403	0.0873661	6466	337764	0	0.363647	0.94 (0.88;1.01)	0.92 (0.84;1.00)	0.98 (0.89;1.07)																						394-399.99	Both	1	1	8		575	#FDDA86	-1.72808
394.2	Mitral valve disease	circulatory system	rs73045269	0.0239178	0.0350836	0.495405	2918	183119	-0.00520878	0.032204	0.871508	3548	154645	0.0081103	0.0237245	0.732461	6466	337764	0	0.540798	1.01 (0.96;1.06)	0.99 (0.93;1.06)	1.02 (0.96;1.10)																						394-399.99	Both	1	1	8		575	#FDDA86	0.362072
394.2	Mitral valve disease	circulatory system	rs4253311	0.0224038	0.0265221	0.398265	2918	183119	0.029035	0.0241397	0.229057	3548	154645	0.0260306	0.0178523	0.144811	6466	337764	0	0.853304	1.03 (0.99;1.06)	1.03 (0.98;1.08)	1.02 (0.97;1.08)																						394-399.99	Both	1	1	8		575	#FDDA86	1.4631
394.2	Mitral valve disease	circulatory system	rs10835952	0.00670753	0.0303948	0.825342	2918	183119	0.00996083	0.0277921	0.72004	3548	154645	0.00847941	0.0205105	0.679301	6466	337764	0	0.93704	1.01 (0.97;1.05)	1.01 (0.96;1.07)	1.01 (0.95;1.07)																						394-399.99	Both	1	1	8		575	#FDDA86	0.402739
394.2	Mitral valve disease	circulatory system	rs1052517	-0.00870934	0.036531	0.811564	2918	183119	-0.0174416	0.0330672	0.597874	3548	154645	-0.013509	0.0245154	0.581605	6466	337764	0	0.859337	0.99 (0.94;1.04)	0.98 (0.92;1.05)	0.99 (0.92;1.06)																						394-399.99	Both	1	1	8		575	#FDDA86	-0.545749
394.2	Mitral valve disease	circulatory system	rs112268616	0.0202902	0.0282581	0.472738	2918	183119	0.00432031	0.0257462	0.866738	3548	154645	0.011564	0.0190315	0.543435	6466	337764	0	0.676127	1.01 (0.97;1.05)	1.00 (0.95;1.06)	1.02 (0.97;1.08)																						394-399.99	Both	1	1	8		575	#FDDA86	0.60746
394.2	Mitral valve disease	circulatory system	rs11214357	0.016354	0.0265762	0.538315	2918	183119	-0.00554963	0.0241416	0.818186	3548	154645	0.00435317	0.0178696	0.807534	6466	337764	0	0.541823	1.00 (0.97;1.04)	0.99 (0.95;1.04)	1.02 (0.96;1.07)																						394-399.99	Both	1	1	8		575	#FDDA86	0.249439
394.2	Mitral valve disease	circulatory system	rs11094681	-0.0142647	0.0302174	0.636879	2918	183119	-0.0131356	0.0192858	0.495809	3548	154645	-0.0134624	0.0162569	0.407614	6466	337764	0	0.974872	0.99 (0.96;1.02)	0.99 (0.95;1.02)	0.99 (0.93;1.05)																						394-399.99	Both	1	1	8		575	#FDDA86	-0.834877
394.2	Mitral valve disease	circulatory system	rs115974400	-0.0550986	0.0539341	0.306975	2918	183119	0.0688665	0.0470758	0.143499	3548	154645	0.0152622	0.0354661	0.666953	6466	337764	66.65	0.0833418	1.01 (0.95;1.09)	1.07 (0.98;1.17)	0.95 (0.85;1.05)																						394-399.99	Both	1	1	8		575	#FDDA86	0.398202
394.2	Mitral valve disease	circulatory system	rs9692598	0.0332042	0.0265235	0.210614	2918	183119	0.0149651	0.0241587	0.535619	3548	154645	0.0232355	0.0178604	0.193276	6466	337764	0	0.611186	1.02 (0.99;1.06)	1.02 (0.97;1.06)	1.03 (0.98;1.09)																						394-399.99	Both	1	1	8		575	#FDDA86	1.30211
394.2	Mitral valve disease	circulatory system	rs181785842	0.0618742	0.0901944	0.492707	2918	183119	-0.0153999	0.0841648	0.854819	3548	154645	0.0205681	0.0615348	0.73819	6466	337764	0	0.531059	1.02 (0.90;1.15)	0.98 (0.83;1.16)	1.06 (0.89;1.27)																						394-399.99	Both	1	1	8		575	#FDDA86	0.328653
394.2	Mitral valve disease	circulatory system	rs56369941	0.0242331	0.0287117	0.398662	2918	183119	0.0393097	0.0260971	0.131993	3548	154645	0.032489	0.0193118	0.0925025	6466	337764	0	0.69759	1.03 (0.99;1.07)	1.04 (0.99;1.09)	1.02 (0.97;1.08)																						394-399.99	Both	1	1	8		575	#FDDA86	1.68034
394.2	Mitral valve disease	circulatory system	rs12722013	-0.0376196	0.0641554	0.557618	2918	183119	0.089171	0.0545744	0.102273	3548	154645	0.0359409	0.0415689	0.387252	6466	337764	55.87	0.132238	1.03 (0.95;1.12)	1.09 (0.98;1.22)	0.96 (0.85;1.09)																						394-399.99	Both	1	1	8		575	#FDDA86	0.812158
394.2	Mitral valve disease	circulatory system	rs12040409	0.00415016	0.0551637	0.940029	2918	183119	0.104216	0.0479575	0.0297739	3548	154645	0.0611416	0.0361925	0.0911537	6466	337764	46.6405	0.171008	1.06 (0.99;1.14)	1.11 (1.01;1.22)	1.00 (0.90;1.12)																						394-399.99	Both	1	1	8		575	#FDDA86	1.6671
394.2	Mitral valve disease	circulatory system	rs4829706	0.0549724	0.0319815	0.0856362	2918	183119	-0.00553472	0.0209707	0.791836	3548	154645	0.0126585	0.0175368	0.470403	6466	337764	60.0508	0.113617	1.01 (0.98;1.05)	0.99 (0.95;1.04)	1.06 (0.99;1.12)																						394-399.99	Both	1	1	8		575	#FDDA86	0.688161
394.2	Mitral valve disease	circulatory system	rs681343	-0.0106431	0.0266354	0.689463	2918	183119	-0.00693736	0.0242408	0.774736	3548	154645	-0.00861618	0.0179277	0.630797	6466	337764	0	0.918047	0.99 (0.96;1.03)	0.99 (0.95;1.04)	0.99 (0.94;1.04)																						394-399.99	Both	1	1	8		575	#FDDA86	-0.49093
394.2	Mitral valve disease	circulatory system	rs10915893	-0.0670973	0.0277044	0.0154396	2918	183119	0.0375371	0.0249388	0.132281	3548	154645	-0.00929834	0.0185353	0.615909	6466	337764	87.3088	0.0049999	0.99 (0.96;1.03)	1.04 (0.99;1.09)	0.94 (0.89;0.99)																						394-399.99	Both	1	1	8		575	#FDDA86	-0.514623
394.2	Mitral valve disease	circulatory system	rs35759773	0.00676365	0.0277853	0.807676	2918	183119	0.00771089	0.0251727	0.759361	3548	154645	0.00728389	0.0186552	0.696206	6466	337764	0	0.979844	1.01 (0.97;1.04)	1.01 (0.96;1.06)	1.01 (0.95;1.06)																						394-399.99	Both	1	1	8		575	#FDDA86	0.381484
394.2	Mitral valve disease	circulatory system	rs3745540	-0.014898	0.0268204	0.57857	2918	183119	0.0111614	0.0244606	0.648174	3548	154645	-0.000671684	0.018073	0.970353	6466	337764	0	0.472819	1.00 (0.96;1.04)	1.01 (0.96;1.06)	0.99 (0.93;1.04)																						394-399.99	Both	1	1	8		575	#FDDA86	-0.0390322
394.2	Mitral valve disease	circulatory system	rs7310409	-0.0460045	0.0272078	0.0908645	2918	183119	-0.0682672	0.02473	0.00577136	3548	154645	-0.0581955	0.0183002	0.00147251	6466	337764	0	0.544846	0.94 (0.91;0.98)	0.93 (0.89;0.98)	0.96 (0.91;1.01)																						394-399.99	Both	1	1	8		575	#FDDA86	-3.19258
394.2	Mitral valve disease	circulatory system	rs10788167	-0.00959081	0.0318434	0.763272	2918	183119	0.0183326	0.0287386	0.523532	3548	154645	0.00579825	0.0213347	0.785795	6466	337764	0	0.515056	1.01 (0.96;1.05)	1.02 (0.96;1.08)	0.99 (0.93;1.05)																						394-399.99	Both	1	1	8		575	#FDDA86	0.263188
394.2	Mitral valve disease	circulatory system	rs12881545	0.00647404	0.028332	0.819253	2918	183119	-0.00907524	0.0256988	0.723985	3548	154645	-0.00205658	0.0190348	0.913961	6466	337764	0	0.68437	1.00 (0.96;1.04)	0.99 (0.94;1.04)	1.01 (0.95;1.06)																						394-399.99	Both	1	1	8		575	#FDDA86	-0.121446
394.2	Mitral valve disease	circulatory system	rs11121272	-0.00107394	0.0282064	0.969628	2918	183119	-0.0222579	0.0255754	0.384145	3548	154645	-0.0126997	0.0189466	0.502671	6466	337764	0	0.577954	0.99 (0.95;1.02)	0.98 (0.93;1.03)	1.00 (0.95;1.06)																						394-399.99	Both	1	1	8		575	#FDDA86	-0.66041
394.3	Aortic valve disease	circulatory system	rs3767221	0.0393088	0.0445623	0.377718	1061	183119	0.0150567	0.0356802	0.673032	1668	154645	0.0245307	0.0278523	0.378457	2729	337764	0	0.67096	1.02 (0.97;1.08)	1.02 (0.95;1.09)	1.04 (0.95;1.14)																						394-399.99	Both	1	1	8		576	#FDDA86	0.876014
394.3	Aortic valve disease	circulatory system	rs17458741	0.0390706	0.0489995	0.425237	1061	183119	-0.017661	0.0397859	0.657114	1668	154645	0.0048803	0.0308864	0.874451	2729	337764	0	0.368749	1.00 (0.95;1.07)	0.98 (0.91;1.06)	1.04 (0.94;1.14)																						394-399.99	Both	1	1	8		576	#FDDA86	0.141721
394.3	Aortic valve disease	circulatory system	rs79486581	-0.00847512	0.0935719	0.927832	1061	183119	0.0839528	0.0719135	0.243043	1668	154645	0.0496319	0.0570195	0.384061	2729	337764	0	0.433512	1.05 (0.94;1.17)	1.09 (0.94;1.25)	0.99 (0.83;1.19)																						394-399.99	Both	1	1	8		576	#FDDA86	0.854965
394.3	Aortic valve disease	circulatory system	rs11927365	-0.00163755	0.0608282	0.978523	1061	183119	-0.0325519	0.0482251	0.499676	1668	154645	-0.0206204	0.0377897	0.585299	2729	337764	0	0.690446	0.98 (0.91;1.05)	0.97 (0.88;1.06)	1.00 (0.89;1.12)																						394-399.99	Both	1	1	8		576	#FDDA86	-0.55441
394.3	Aortic valve disease	circulatory system	rs6115776	-0.00595639	0.0476315	0.900483	1061	183119	-0.00762874	0.0381512	0.841511	1668	154645	-0.00697515	0.0297771	0.814794	2729	337764	0	0.978138	0.99 (0.94;1.05)	0.99 (0.92;1.07)	0.99 (0.91;1.09)																						394-399.99	Both	1	1	8		576	#FDDA86	-0.243376
394.3	Aortic valve disease	circulatory system	rs4351435	0.0738386	0.0483547	0.126756	1061	183119	-0.0278122	0.0378252	0.462168	1668	154645	0.0107761	0.0297928	0.717574	2729	337764	63.525	0.0977667	1.01 (0.95;1.07)	0.97 (0.90;1.05)	1.08 (0.98;1.18)																						394-399.99	Both	1	1	8		576	#FDDA86	0.392005
394.3	Aortic valve disease	circulatory system	rs4860987	-0.0597374	0.053248	0.261917	1061	183119	0.00853208	0.0419435	0.838808	1668	154645	-0.017608	0.0329491	0.593064	2729	337764	1.41853	0.313854	0.98 (0.92;1.05)	1.01 (0.93;1.09)	0.94 (0.85;1.05)																						394-399.99	Both	1	1	8		576	#FDDA86	-0.527378
394.3	Aortic valve disease	circulatory system	rs9271635	-0.0367224	0.0559915	0.511917	1061	183119	0.0882306	0.0460969	0.0556167	1668	154645	0.0377521	0.0355878	0.288774	2729	337764	66.3109	0.0849101	1.04 (0.97;1.12)	1.09 (1.00;1.20)	0.96 (0.86;1.08)																						394-399.99	Both	1	1	8		576	#FDDA86	1.1106
394.3	Aortic valve disease	circulatory system	rs681343	-0.00336493	0.043872	0.938863	1061	183119	0.0512201	0.0351123	0.144634	1668	154645	0.0299077	0.0274136	0.275282	2729	337764	0	0.331355	1.03 (0.98;1.09)	1.05 (0.98;1.13)	1.00 (0.91;1.09)																						394-399.99	Both	1	1	8		576	#FDDA86	1.07952
394.3	Aortic valve disease	circulatory system	rs9692598	0.029156	0.0436936	0.504591	1061	183119	-0.00134153	0.0349595	0.96939	1668	154645	0.0105619	0.0272974	0.698816	2729	337764	0	0.585748	1.01 (0.96;1.07)	1.00 (0.93;1.07)	1.03 (0.95;1.12)																						394-399.99	Both	1	1	8		576	#FDDA86	0.376173
394.3	Aortic valve disease	circulatory system	rs8942	-0.0897607	0.0612268	0.142638	1061	183119	0.101216	0.0460292	0.0278819	1668	154645	0.0322552	0.0367918	0.380653	2729	337764	83.9126	0.0126599	1.03 (0.96;1.11)	1.11 (1.01;1.21)	0.91 (0.81;1.03)																						394-399.99	Both	1	1	8		576	#FDDA86	0.800597
394.3	Aortic valve disease	circulatory system	rs12722013	0.154053	0.097024	0.112336	1061	183119	-0.206983	0.0900624	0.0215496	1668	154645	-0.0398806	0.0660077	0.545723	2729	337764	86.5552	0.00638679	0.95 (0.83;1.08)	0.81 (0.68;0.97)	1.17 (0.96;1.41)																						394-399.99	Both	1	1	8		576	#FDDA86	-0.819874
394.3	Aortic valve disease	circulatory system	rs113693994	-0.0790452	0.107204	0.460917	1061	183119	0.0435443	0.0821625	0.596127	1668	154645	-0.00181821	0.0652126	0.977757	2729	337764	0	0.364082	1.00 (0.88;1.13)	1.04 (0.89;1.23)	0.92 (0.75;1.14)																						394-399.99	Both	1	1	8		576	#FDDA86	-0.0409172
394.3	Aortic valve disease	circulatory system	rs1044261	-0.0759136	0.0843731	0.36826	1061	183119	0.030386	0.0652273	0.641324	1668	154645	-0.00937884	0.0516045	0.855783	2729	337764	0	0.318886	0.99 (0.90;1.10)	1.03 (0.91;1.17)	0.93 (0.79;1.09)																						394-399.99	Both	1	1	8		576	#FDDA86	-0.178919
394.3	Aortic valve disease	circulatory system	rs35759773	-0.0965434	0.0464214	0.0375515	1061	183119	0.0228457	0.0363422	0.529592	1668	154645	-0.0225217	0.0286159	0.431262	2729	337764	75.6156	0.0428585	0.98 (0.92;1.03)	1.02 (0.95;1.10)	0.91 (0.83;0.99)																						394-399.99	Both	1	1	8		576	#FDDA86	-0.812464
394.3	Aortic valve disease	circulatory system	rs7311982	0.0233383	0.0485071	0.630423	1061	183119	-0.0065762	0.038623	0.864801	1668	154645	0.00503066	0.0302149	0.867767	2729	337764	0	0.629486	1.01 (0.95;1.07)	0.99 (0.92;1.07)	1.02 (0.93;1.13)																						394-399.99	Both	1	1	8		576	#FDDA86	0.166684
394.3	Aortic valve disease	circulatory system	rs10008644	0.0219384	0.0502768	0.662581	1061	183119	-0.0218463	0.0404705	0.589329	1668	154645	-0.0046308	0.0315258	0.883219	2729	337764	0	0.497521	1.00 (0.94;1.06)	0.98 (0.90;1.06)	1.02 (0.93;1.13)																						394-399.99	Both	1	1	8		576	#FDDA86	-0.145113
394.3	Aortic valve disease	circulatory system	rs705666	0.0201135	0.0555276	0.717183	1061	183119	0.0188742	0.0444855	0.671364	1668	154645	0.0193587	0.034718	0.577119	2729	337764	0	0.986103	1.02 (0.95;1.09)	1.02 (0.93;1.11)	1.02 (0.92;1.14)																						394-399.99	Both	1	1	8		576	#FDDA86	0.566842
394.3	Aortic valve disease	circulatory system	rs115478735	0.17439	0.0537259	0.00117068	1061	183119	-0.0517798	0.0458843	0.259115	1668	154645	0.0436103	0.0348913	0.21134	2729	337764	90.2413	0.00136884	1.04 (0.97;1.11)	0.95 (0.87;1.04)	1.19 (1.07;1.32)																						394-399.99	Both	1	1	8		576	#FDDA86	1.15146
394.3	Aortic valve disease	circulatory system	rs77924615	-0.0461802	0.056052	0.410007	1061	183119	0.00862366	0.0442044	0.845325	1668	154645	-0.0123911	0.0347095	0.721096	2729	337764	0	0.442654	0.99 (0.92;1.06)	1.01 (0.92;1.10)	0.95 (0.86;1.07)																						394-399.99	Both	1	1	8		576	#FDDA86	-0.368538
394.3	Aortic valve disease	circulatory system	rs2954038	0.0674948	0.0483098	0.162376	1061	183119	-0.0340318	0.0377767	0.367659	1668	154645	0.00449246	0.0297586	0.880005	2729	337764	63.5134	0.0978201	1.01 (0.95;1.07)	0.97 (0.90;1.04)	1.07 (0.97;1.18)																						394-399.99	Both	1	1	8		576	#FDDA86	0.181871
394.3	Aortic valve disease	circulatory system	rs1047891	-0.0278997	0.0471316	0.553882	1061	183119	0.00452538	0.0376018	0.904206	1668	154645	-0.00808591	0.0293935	0.783246	2729	337764	0	0.590723	0.99 (0.94;1.05)	1.00 (0.93;1.08)	0.97 (0.89;1.07)																						394-399.99	Both	1	1	8		576	#FDDA86	-0.274939
394.3	Aortic valve disease	circulatory system	rs62069691	-0.0419164	0.0762246	0.582383	1061	183119	0.0674778	0.0582805	0.246942	1668	154645	0.0271195	0.0462982	0.558038	2729	337764	23.0656	0.254248	1.03 (0.94;1.12)	1.07 (0.95;1.20)	0.96 (0.83;1.11)																						394-399.99	Both	1	1	8		576	#FDDA86	0.564925
394.3	Aortic valve disease	circulatory system	rs114139234	-0.342502	0.257466	0.183426	1061	183119	0.34423	0.150877	0.0225169	1668	154645	0.168686	0.130172	0.195021	2729	337764	81.117	0.0213773	1.13 (0.88;1.46)	1.41 (1.05;1.90)	0.71 (0.43;1.18)																						394-399.99	Both	1	1	8		576	#FDDA86	0.947022
394.3	Aortic valve disease	circulatory system	rs7310409	-0.0179251	0.0449592	0.690117	1061	183119	0.00294754	0.0360702	0.934872	1668	154645	-0.00522625	0.0281347	0.852634	2729	337764	0	0.717263	0.99 (0.94;1.05)	1.00 (0.93;1.08)	0.98 (0.90;1.07)																						394-399.99	Both	1	1	8		576	#FDDA86	-0.186807
394.3	Aortic valve disease	circulatory system	rs7043969	-0.0457394	0.0470851	0.331339	1061	183119	0.0506565	0.0384409	0.187579	1668	154645	0.0121029	0.0297774	0.684416	2729	337764	60.2385	0.112768	1.01 (0.95;1.07)	1.05 (0.98;1.13)	0.96 (0.87;1.05)																						394-399.99	Both	1	1	8		576	#FDDA86	0.399769
394.3	Aortic valve disease	circulatory system	rs34475883	0.0207952	0.0600915	0.729299	1061	183119	-0.012421	0.0484525	0.797678	1668	154645	0.000665875	0.0377186	0.985915	2729	337764	0	0.666974	1.00 (0.93;1.08)	0.99 (0.90;1.09)	1.02 (0.91;1.15)																						394-399.99	Both	1	1	8		576	#FDDA86	-0.00298445
394.3	Aortic valve disease	circulatory system	rs11121272	-0.064459	0.0459936	0.161071	1061	183119	-0.0164463	0.037026	0.65691	1668	154645	-0.0353262	0.0288416	0.220637	2729	337764	0	0.416131	0.97 (0.91;1.02)	0.98 (0.91;1.06)	0.94 (0.86;1.03)																						394-399.99	Both	1	1	8		576	#FDDA86	-1.22962
394.3	Aortic valve disease	circulatory system	rs549560	-0.0160636	0.0480774	0.738289	1061	183119	0.00503208	0.0382012	0.895201	1668	154645	-0.00313219	0.0299091	0.916595	2729	337764	0	0.731191	1.00 (0.94;1.06)	1.01 (0.93;1.08)	0.98 (0.90;1.08)																						394-399.99	Both	1	1	8		576	#FDDA86	-0.105218
394.3	Aortic valve disease	circulatory system	rs4897180	0.0184213	0.0438822	0.674639	1061	183119	0.0516876	0.0349366	0.139015	1668	154645	0.038782	0.0273322	0.155925	2729	337764	0	0.55313	1.04 (0.99;1.10)	1.05 (0.98;1.13)	1.02 (0.93;1.11)																						394-399.99	Both	1	1	8		576	#FDDA86	1.43038
394.3	Aortic valve disease	circulatory system	rs10845821	-0.0076556	0.0443916	0.863079	1061	183119	-0.0581589	0.0358753	0.104988	1668	154645	-0.038206	0.0279026	0.170917	2729	337764	0	0.37624	0.96 (0.91;1.02)	0.94 (0.88;1.01)	0.99 (0.91;1.08)																						394-399.99	Both	1	1	8		576	#FDDA86	-1.35492
394.3	Aortic valve disease	circulatory system	rs5919350	-0.040354	0.0582849	0.488713	1061	183119	-0.0476821	0.0323176	0.140099	1668	154645	-0.0459589	0.0282636	0.103933	2729	337764	0	0.912443	0.95 (0.90;1.01)	0.95 (0.89;1.02)	0.96 (0.86;1.08)																						394-399.99	Both	1	1	8		576	#FDDA86	-1.63102
394.3	Aortic valve disease	circulatory system	rs115974400	-0.110502	0.0910775	0.225026	1061	183119	0.0118094	0.0696647	0.86539	1668	154645	-0.0333369	0.0553337	0.54686	2729	337764	12.1103	0.28612	0.97 (0.87;1.08)	1.01 (0.88;1.16)	0.90 (0.75;1.07)																						394-399.99	Both	1	1	8		576	#FDDA86	-0.620503
394.3	Aortic valve disease	circulatory system	rs10788167	0.067857	0.0514209	0.186956	1061	183119	0.00957598	0.0416687	0.818238	1668	154645	0.0326772	0.0323738	0.312796	2729	337764	0	0.378543	1.03 (0.97;1.10)	1.01 (0.93;1.10)	1.07 (0.97;1.18)																						394-399.99	Both	1	1	8		576	#FDDA86	1.00507
394.3	Aortic valve disease	circulatory system	rs10915893	-0.0733018	0.0456457	0.108299	1061	183119	0.054627	0.0359885	0.129039	1668	154645	0.00558752	0.0282611	0.843271	2729	337764	79.3551	0.0277455	1.01 (0.95;1.06)	1.06 (0.98;1.13)	0.93 (0.85;1.02)																						394-399.99	Both	1	1	8		576	#FDDA86	0.186268
394.3	Aortic valve disease	circulatory system	rs181785842	0.251511	0.136926	0.0662333	1061	183119	0.250247	0.108594	0.0211985	1668	154645	0.250735	0.0850838	0.00320957	2729	337764	0	0.994226	1.28 (1.09;1.52)	1.28 (1.04;1.59)	1.29 (0.98;1.68)																						394-399.99	Both	1	1	8		576	#FDDA86	2.94363
394.3	Aortic valve disease	circulatory system	rs7251704	0.00864476	0.0501911	0.863251	1061	183119	-0.0740268	0.0408621	0.0700439	1668	154645	-0.0410733	0.0316883	0.194918	2729	337764	38.7109	0.20148	0.96 (0.90;1.02)	0.93 (0.86;1.01)	1.01 (0.91;1.11)																						394-399.99	Both	1	1	8		576	#FDDA86	-1.3051
394.3	Aortic valve disease	circulatory system	rs11094681	-0.116237	0.0488027	0.0172297	1061	183119	-0.0612939	0.0273578	0.0250616	1668	154645	-0.0744312	0.023864	0.00181478	2729	337764	0	0.32608	0.93 (0.89;0.97)	0.94 (0.89;0.99)	0.89 (0.81;0.98)																						394-399.99	Both	1	1	8		576	#FDDA86	-3.12837
394.3	Aortic valve disease	circulatory system	rs4395444	0.0580297	0.0452785	0.199977	1061	183119	-0.0122856	0.0358914	0.732126	1668	154645	0.0148476	0.0281266	0.597579	2729	337764	32.4803	0.22361	1.02 (0.96;1.07)	0.99 (0.92;1.06)	1.06 (0.97;1.16)																						394-399.99	Both	1	1	8		576	#FDDA86	0.534912
394.3	Aortic valve disease	circulatory system	rs7412	0.0341654	0.0793962	0.666967	1061	183119	-0.0923338	0.0666224	0.16577	1668	154645	-0.0400664	0.0510354	0.432412	2729	337764	32.8691	0.222275	0.96 (0.87;1.06)	0.91 (0.80;1.04)	1.03 (0.89;1.21)																						394-399.99	Both	1	1	8		576	#FDDA86	-0.807045
394.3	Aortic valve disease	circulatory system	rs11694716	-0.0135639	0.0457427	0.766829	1061	183119	0.0129002	0.0365505	0.724131	1668	154645	0.00258781	0.0285544	0.927789	2729	337764	0	0.651286	1.00 (0.95;1.06)	1.01 (0.94;1.09)	0.99 (0.90;1.08)																						394-399.99	Both	1	1	8		576	#FDDA86	0.0812606
394.3	Aortic valve disease	circulatory system	rs4829706	-0.0199078	0.053839	0.711557	1061	183119	-0.0164587	0.0305311	0.589833	1668	154645	-0.0172979	0.026558	0.514836	2729	337764	0	0.955559	0.98 (0.93;1.04)	0.98 (0.93;1.04)	0.98 (0.88;1.09)																						394-399.99	Both	1	1	8		576	#FDDA86	-0.663879
394.3	Aortic valve disease	circulatory system	rs12040409	0.0138252	0.0904063	0.878459	1061	183119	0.0656459	0.0705022	0.351792	1668	154645	0.0460491	0.0555955	0.407507	2729	337764	0	0.651266	1.05 (0.94;1.17)	1.07 (0.93;1.23)	1.01 (0.85;1.21)																						394-399.99	Both	1	1	8		576	#FDDA86	0.830392
394.3	Aortic valve disease	circulatory system	rs6684395	-0.0676909	0.0440085	0.124016	1061	183119	0.0582943	0.0356051	0.101578	1668	154645	0.0084533	0.0276803	0.760068	2729	337764	79.8109	0.0260428	1.01 (0.96;1.07)	1.06 (0.99;1.14)	0.93 (0.86;1.02)																						394-399.99	Both	1	1	8		576	#FDDA86	0.334486
394.3	Aortic valve disease	circulatory system	rs72701663	-0.109634	0.047267	0.0203702	1061	183119	-0.0070192	0.0371587	0.850173	1668	154645	-0.046214	0.0292125	0.11365	2729	337764	65.6694	0.0878764	0.95 (0.90;1.01)	0.99 (0.92;1.07)	0.90 (0.82;0.98)																						394-399.99	Both	1	1	8		576	#FDDA86	-1.58664
394.3	Aortic valve disease	circulatory system	rs17114699	0.0401045	0.0684591	0.557998	1061	183119	-0.0300492	0.0561338	0.592433	1668	154645	-0.001845	0.0434073	0.966097	2729	337764	0	0.428113	1.00 (0.92;1.09)	0.97 (0.87;1.08)	1.04 (0.91;1.19)																						394-399.99	Both	1	1	8		576	#FDDA86	-0.0491985
394.3	Aortic valve disease	circulatory system	rs4253311	0.0662876	0.043705	0.129341	1061	183119	-0.0259127	0.0348884	0.457645	1668	154645	0.00997297	0.0272662	0.714542	2729	337764	63.2118	0.099206	1.01 (0.96;1.07)	0.97 (0.91;1.04)	1.07 (0.98;1.16)																						394-399.99	Both	1	1	8		576	#FDDA86	0.366075
394.3	Aortic valve disease	circulatory system	rs73045269	0.0259755	0.0576928	0.652539	1061	183119	-0.00465156	0.0466159	0.920515	1668	154645	0.00744583	0.0362589	0.837298	2729	337764	0	0.679666	1.01 (0.94;1.08)	1.00 (0.91;1.09)	1.03 (0.92;1.15)																						394-399.99	Both	1	1	8		576	#FDDA86	0.217529
394.7	Disease of tricuspid valve	circulatory system	rs6115776	0.00984152	0.0400327	0.805808	1502	183119	-0.0123781	0.0362222	0.732558	1855	154645	-0.0023758	0.0268593	0.929516	3357	337764	0	0.680656	1.00 (0.95;1.05)	0.99 (0.92;1.06)	1.01 (0.93;1.09)																						394-399.99	Both	1	1	8		578	#FDDA86	-0.097983
394.7	Disease of tricuspid valve	circulatory system	rs705666	0.00921473	0.0468948	0.844221	1502	183119	0.048487	0.0418394	0.246503	1855	154645	0.0310811	0.0312198	0.319466	3357	337764	0	0.532041	1.03 (0.97;1.10)	1.05 (0.97;1.14)	1.01 (0.92;1.11)																						394-399.99	Both	1	1	8		578	#FDDA86	0.991394
394.7	Disease of tricuspid valve	circulatory system	rs73045269	0.0195749	0.0486603	0.687481	1502	183119	-0.00639574	0.044205	0.884961	1855	154645	0.00534645	0.0327196	0.870202	3357	337764	0	0.692811	1.01 (0.94;1.07)	0.99 (0.91;1.08)	1.02 (0.93;1.12)																						394-399.99	Both	1	1	8		578	#FDDA86	0.175983
394.7	Disease of tricuspid valve	circulatory system	rs12722013	-0.0330651	0.0887118	0.709354	1502	183119	0.155889	0.0728972	0.0324782	1855	154645	0.079727	0.0563212	0.156899	3357	337764	63.0743	0.0998372	1.08 (0.97;1.20)	1.17 (1.01;1.35)	0.97 (0.81;1.15)																						394-399.99	Both	1	1	8		578	#FDDA86	1.34828
394.7	Disease of tricuspid valve	circulatory system	rs17458741	0.0475161	0.041196	0.24874	1502	183119	-0.0303235	0.0378961	0.42361	1855	154645	0.00535437	0.0278903	0.847758	3357	337764	48.288	0.164345	1.00 (0.95;1.06)	0.97 (0.90;1.04)	1.05 (0.97;1.14)																						394-399.99	Both	1	1	8		578	#FDDA86	0.178268
394.7	Disease of tricuspid valve	circulatory system	rs10835952	0.0649987	0.0428058	0.1289	1502	183119	0.0260562	0.038323	0.496561	1855	154645	0.0433822	0.0285522	0.128662	3357	337764	0	0.497899	1.04 (0.99;1.10)	1.03 (0.95;1.11)	1.07 (0.98;1.16)																						394-399.99	Both	1	1	8		578	#FDDA86	1.51842
394.7	Disease of tricuspid valve	circulatory system	rs56369941	-0.00282055	0.0399797	0.943756	1502	183119	0.0533728	0.0357579	0.135537	1855	154645	0.0283988	0.0266527	0.286643	3357	337764	8.88911	0.294801	1.03 (0.98;1.08)	1.05 (0.98;1.13)	1.00 (0.92;1.08)																						394-399.99	Both	1	1	8		578	#FDDA86	1.05881
394.7	Disease of tricuspid valve	circulatory system	rs7412	0.0253999	0.0670288	0.704733	1502	183119	-0.11805	0.0638755	0.0645847	1855	154645	-0.0497785	0.0462414	0.281708	3357	337764	58.3389	0.121311	0.95 (0.87;1.04)	0.89 (0.78;1.01)	1.03 (0.90;1.17)																						394-399.99	Both	1	1	8		578	#FDDA86	-1.12804
394.7	Disease of tricuspid valve	circulatory system	rs7311982	0.0170347	0.040764	0.67603	1502	183119	0.00480713	0.0367659	0.895973	1855	154645	0.0102921	0.0273018	0.706193	3357	337764	0	0.823733	1.01 (0.96;1.07)	1.00 (0.93;1.08)	1.02 (0.94;1.10)																						394-399.99	Both	1	1	8		578	#FDDA86	0.37823
394.7	Disease of tricuspid valve	circulatory system	rs17114699	-0.0505482	0.0597468	0.39753	1502	183119	-0.0486861	0.0537192	0.364774	1855	154645	-0.0495185	0.0399468	0.215119	3357	337764	0	0.98151	0.95 (0.88;1.03)	0.95 (0.86;1.06)	0.95 (0.85;1.07)																						394-399.99	Both	1	1	8		578	#FDDA86	-1.23192
394.7	Disease of tricuspid valve	circulatory system	rs113693994	0.109247	0.0831809	0.189061	1502	183119	0.0717013	0.0770796	0.352255	1855	154645	0.0890466	0.0565376	0.115257	3357	337764	0	0.740586	1.09 (0.98;1.22)	1.07 (0.92;1.25)	1.12 (0.95;1.31)																						394-399.99	Both	1	1	8		578	#FDDA86	1.56815
394.7	Disease of tricuspid valve	circulatory system	rs34475883	-0.101792	0.0527463	0.0536256	1502	183119	-0.0194849	0.0461038	0.672565	1855	154645	-0.0551326	0.0347127	0.112229	3357	337764	27.556	0.240037	0.95 (0.88;1.01)	0.98 (0.90;1.07)	0.90 (0.81;1.00)																						394-399.99	Both	1	1	8		578	#FDDA86	-1.61283
394.7	Disease of tricuspid valve	circulatory system	rs11121272	0.0436764	0.0393826	0.267418	1502	183119	0.0270216	0.0353953	0.445212	1855	154645	0.0344634	0.0263254	0.19049	3357	337764	0	0.753116	1.03 (0.98;1.09)	1.03 (0.96;1.10)	1.04 (0.97;1.13)																						394-399.99	Both	1	1	8		578	#FDDA86	1.29816
394.7	Disease of tricuspid valve	circulatory system	rs2954038	-0.0425506	0.0398092	0.285132	1502	183119	0.0133665	0.0361838	0.711825	1855	154645	-0.0119305	0.026776	0.655911	3357	337764	7.4415	0.298609	0.99 (0.94;1.04)	1.01 (0.94;1.09)	0.96 (0.89;1.04)																						394-399.99	Both	1	1	8		578	#FDDA86	-0.442209
394.7	Disease of tricuspid valve	circulatory system	rs2239547	-0.0228468	0.0420998	0.587348	1502	183119	0.023648	0.0375988	0.529378	1855	154645	0.00301802	0.0280432	0.914297	3357	337764	0	0.410101	1.00 (0.95;1.06)	1.02 (0.95;1.10)	0.98 (0.90;1.06)																						394-399.99	Both	1	1	8		578	#FDDA86	0.0884716
394.7	Disease of tricuspid valve	circulatory system	rs7310409	0.0257017	0.0380497	0.499373	1502	183119	-0.0821199	0.033911	0.0154511	1855	154645	-0.0343898	0.025316	0.174329	3357	337764	77.6548	0.0343894	0.97 (0.92;1.02)	0.92 (0.86;0.98)	1.03 (0.95;1.11)																						394-399.99	Both	1	1	8		578	#FDDA86	-1.36135
394.7	Disease of tricuspid valve	circulatory system	rs3745540	-0.0480182	0.0370862	0.195399	1502	183119	0.0191077	0.0336035	0.569612	1855	154645	-0.0111561	0.0249017	0.65415	3357	337764	44.4152	0.179827	0.99 (0.94;1.04)	1.02 (0.95;1.09)	0.95 (0.89;1.02)																						394-399.99	Both	1	1	8		578	#FDDA86	-0.440713
394.7	Disease of tricuspid valve	circulatory system	rs6684395	0.0204507	0.037313	0.583634	1502	183119	0.0537038	0.0337815	0.111894	1855	154645	0.0387249	0.0250428	0.122021	3357	337764	0	0.508833	1.04 (0.99;1.09)	1.06 (0.99;1.13)	1.02 (0.95;1.10)																						394-399.99	Both	1	1	8		578	#FDDA86	1.55086
394.7	Disease of tricuspid valve	circulatory system	rs681343	0.0449446	0.0369401	0.223723	1502	183119	0.00978626	0.0332975	0.768832	1855	154645	0.025547	0.0247327	0.301641	3357	337764	0	0.479596	1.03 (0.98;1.08)	1.01 (0.95;1.08)	1.05 (0.97;1.12)																						394-399.99	Both	1	1	8		578	#FDDA86	1.03746
394.7	Disease of tricuspid valve	circulatory system	rs114139234	-0.250669	0.208088	0.228346	1502	183119	0.0436154	0.163096	0.789145	1855	154645	-0.0683727	0.128366	0.594283	3357	337764	19.2859	0.265675	0.92 (0.72;1.19)	1.04 (0.76;1.44)	0.78 (0.52;1.17)																						394-399.99	Both	1	1	8		578	#FDDA86	-0.61372
394.7	Disease of tricuspid valve	circulatory system	rs1047891	0.00135745	0.0394628	0.97256	1502	183119	-0.0692899	0.0361758	0.055446	1855	154645	-0.0370305	0.0266666	0.16494	3357	337764	42.5771	0.186953	0.96 (0.91;1.02)	0.93 (0.87;1.00)	1.00 (0.93;1.08)																						394-399.99	Both	1	1	8		578	#FDDA86	-1.37984
394.7	Disease of tricuspid valve	circulatory system	rs8942	0.00899918	0.04985	0.85674	1502	183119	0.0748602	0.04411	0.0896728	1855	154645	0.0459382	0.0330343	0.164341	3357	337764	0	0.322445	1.05 (0.98;1.12)	1.08 (0.99;1.18)	1.01 (0.92;1.11)																						394-399.99	Both	1	1	8		578	#FDDA86	1.36941
394.7	Disease of tricuspid valve	circulatory system	rs12040409	-0.00193617	0.0766292	0.979842	1502	183119	0.0478139	0.0673587	0.477803	1855	154645	0.0261288	0.0505917	0.605531	3357	337764	0	0.625817	1.03 (0.93;1.13)	1.05 (0.92;1.20)	1.00 (0.86;1.16)																						394-399.99	Both	1	1	8		578	#FDDA86	0.507749
394.7	Disease of tricuspid valve	circulatory system	rs72701663	-0.0233659	0.0391691	0.550815	1502	183119	-0.0180058	0.0353235	0.610234	1855	154645	-0.0204099	0.026232	0.436538	3357	337764	0	0.919055	0.98 (0.93;1.03)	0.98 (0.92;1.05)	0.98 (0.90;1.05)																						394-399.99	Both	1	1	8		578	#FDDA86	-0.76343
394.7	Disease of tricuspid valve	circulatory system	rs11214357	-0.0377943	0.0368198	0.304671	1502	183119	-0.0481993	0.0331401	0.145833	1855	154645	-0.0435426	0.0246321	0.077108	3357	337764	0	0.833634	0.96 (0.91;1.00)	0.95 (0.89;1.02)	0.96 (0.90;1.03)																						394-399.99	Both	1	1	8		578	#FDDA86	-1.77187
394.7	Disease of tricuspid valve	circulatory system	rs10788167	-0.0103601	0.0441552	0.814496	1502	183119	0.0426042	0.0392075	0.277198	1855	154645	0.0192546	0.0293177	0.511339	3357	337764	0	0.369751	1.02 (0.96;1.08)	1.04 (0.97;1.13)	0.99 (0.91;1.08)																						394-399.99	Both	1	1	8		578	#FDDA86	0.655292
394.7	Disease of tricuspid valve	circulatory system	rs10915893	-0.095385	0.0385802	0.0134216	1502	183119	0.0603276	0.0341565	0.0773605	1855	154645	-0.00809353	0.025574	0.751641	3357	337764	89.0495	0.00251175	0.99 (0.94;1.04)	1.06 (0.99;1.14)	0.91 (0.84;0.98)																						394-399.99	Both	1	1	8		578	#FDDA86	-0.360173
394.7	Disease of tricuspid valve	circulatory system	rs7251704	0.0517758	0.0417824	0.21528	1502	183119	-0.0135607	0.038185	0.72249	1855	154645	0.0161742	0.028187	0.566091	3357	337764	24.948	0.248377	1.02 (0.96;1.07)	0.99 (0.92;1.06)	1.05 (0.97;1.14)																						394-399.99	Both	1	1	8		578	#FDDA86	0.595293
394.7	Disease of tricuspid valve	circulatory system	rs3767221	-0.041997	0.0377769	0.266263	1502	183119	-0.0713732	0.0341441	0.0365864	1855	154645	-0.0581651	0.0253308	0.0216631	3357	337764	0	0.564007	0.94 (0.90;0.99)	0.93 (0.87;1.00)	0.96 (0.89;1.03)																						394-399.99	Both	1	1	8		578	#FDDA86	-2.29937
394.7	Disease of tricuspid valve	circulatory system	rs115478735	0.0504836	0.0468085	0.280804	1502	183119	0.0267135	0.0425061	0.5297	1855	154645	0.0374562	0.0314677	0.233926	3357	337764	0	0.70696	1.04 (0.98;1.10)	1.03 (0.94;1.12)	1.05 (0.96;1.15)																						394-399.99	Both	1	1	8		578	#FDDA86	1.18819
394.7	Disease of tricuspid valve	circulatory system	rs1264343	0.00944837	0.0370795	0.798867	1502	183119	0.0685072	0.0333712	0.0400839	1855	154645	0.0420778	0.0248047	0.0898171	3357	337764	28.6535	0.236454	1.04 (0.99;1.09)	1.07 (1.00;1.14)	1.01 (0.94;1.09)																						394-399.99	Both	1	1	8		578	#FDDA86	1.68746
394.7	Disease of tricuspid valve	circulatory system	rs4395444	0.0235055	0.0379508	0.535675	1502	183119	0.00660013	0.0341294	0.846657	1855	154645	0.0141591	0.0253769	0.576879	3357	337764	0	0.74048	1.01 (0.97;1.07)	1.01 (0.94;1.08)	1.02 (0.95;1.10)																						394-399.99	Both	1	1	8		578	#FDDA86	0.558335
394.7	Disease of tricuspid valve	circulatory system	rs77924615	-0.102222	0.047974	0.0331071	1502	183119	0.0284774	0.0417259	0.494931	1855	154645	-0.0278124	0.0314835	0.377023	3357	337764	76.3349	0.0398177	0.97 (0.91;1.03)	1.03 (0.95;1.12)	0.90 (0.82;0.99)																						394-399.99	Both	1	1	8		578	#FDDA86	-0.936339
394.7	Disease of tricuspid valve	circulatory system	rs11927365	0.00808892	0.0514028	0.874959	1502	183119	0.0400899	0.0469226	0.392892	1855	154645	0.0255446	0.0346552	0.461057	3357	337764	0	0.645665	1.03 (0.96;1.10)	1.04 (0.95;1.14)	1.01 (0.91;1.11)																						394-399.99	Both	1	1	8		578	#FDDA86	0.739913
394.7	Disease of tricuspid valve	circulatory system	rs5919350	-0.0240041	0.0493281	0.626527	1502	183119	0.0250907	0.0321494	0.435132	1855	154645	0.0104539	0.026934	0.697919	3357	337764	0	0.404387	1.01 (0.96;1.07)	1.03 (0.96;1.09)	0.98 (0.89;1.08)																						394-399.99	Both	1	1	8		578	#FDDA86	0.39418
394.7	Disease of tricuspid valve	circulatory system	rs953934	0.0560805	0.0368196	0.12773	1502	183119	0.0266225	0.0332258	0.422981	1855	154645	0.0398441	0.0246671	0.106253	3357	337764	0	0.552528	1.04 (0.99;1.09)	1.03 (0.96;1.10)	1.06 (0.98;1.14)																						394-399.99	Both	1	1	8		578	#FDDA86	1.60739
394.7	Disease of tricuspid valve	circulatory system	rs79486581	-0.101971	0.0821134	0.214299	1502	183119	0.0110694	0.0704774	0.875195	1855	154645	-0.0368806	0.05348	0.490437	3357	337764	8.36152	0.296196	0.96 (0.87;1.07)	1.01 (0.88;1.16)	0.90 (0.77;1.06)																						394-399.99	Both	1	1	8		578	#FDDA86	-0.720807
394.7	Disease of tricuspid valve	circulatory system	rs181785842	0.0882694	0.124191	0.477237	1502	183119	0.012816	0.114235	0.910673	1855	154645	0.0473973	0.084076	0.572929	3357	337764	0	0.65476	1.05 (0.89;1.24)	1.01 (0.81;1.27)	1.09 (0.86;1.39)																						394-399.99	Both	1	1	8		578	#FDDA86	0.5614
394.7	Disease of tricuspid valve	circulatory system	rs112268616	0.00800162	0.0392529	0.838472	1502	183119	0.0378544	0.0351809	0.281931	1855	154645	0.0245563	0.0261984	0.348595	3357	337764	0	0.57116	1.03 (0.97;1.08)	1.04 (0.97;1.11)	1.01 (0.93;1.09)																						394-399.99	Both	1	1	8		578	#FDDA86	0.945076
394.7	Disease of tricuspid valve	circulatory system	rs76412942	0.0648494	0.0797703	0.416246	1502	183119	0.0380229	0.0722505	0.598704	1855	154645	0.0501124	0.0535505	0.349378	3357	337764	0	0.803163	1.05 (0.95;1.17)	1.04 (0.90;1.20)	1.07 (0.91;1.25)																						394-399.99	Both	1	1	8		578	#FDDA86	0.926747
394.7	Disease of tricuspid valve	circulatory system	rs7043969	-0.0414923	0.0396848	0.29577	1502	183119	-0.0199922	0.0359977	0.578639	1855	154645	-0.0296973	0.0266627	0.265358	3357	337764	0	0.688216	0.97 (0.92;1.02)	0.98 (0.91;1.05)	0.96 (0.89;1.04)																						394-399.99	Both	1	1	8		578	#FDDA86	-1.1175
394.7	Disease of tricuspid valve	circulatory system	rs4829706	-0.0212383	0.0453877	0.639834	1502	183119	-0.0191306	0.0290139	0.509663	1855	154645	-0.0197421	0.0244459	0.419332	3357	337764	0	0.968789	0.98 (0.93;1.03)	0.98 (0.93;1.04)	0.98 (0.90;1.07)																						394-399.99	Both	1	1	8		578	#FDDA86	-0.817704
394.7	Disease of tricuspid valve	circulatory system	rs9692598	-0.0375746	0.0367537	0.306622	1502	183119	0.0376869	0.0331874	0.256133	1855	154645	0.00388381	0.0246316	0.874712	3357	337764	56.7071	0.128557	1.00 (0.96;1.05)	1.04 (0.97;1.11)	0.96 (0.90;1.04)																						394-399.99	Both	1	1	8		578	#FDDA86	0.155014
394.7	Disease of tricuspid valve	circulatory system	rs549560	0.0373006	0.0400353	0.351495	1502	183119	-0.0133972	0.0363956	0.7128	1855	154645	0.00954293	0.0269306	0.723075	3357	337764	0	0.348754	1.01 (0.96;1.06)	0.99 (0.92;1.06)	1.04 (0.96;1.12)																						394-399.99	Both	1	1	8		578	#FDDA86	0.34464
394.7	Disease of tricuspid valve	circulatory system	rs4351435	-0.0373689	0.039843	0.348295	1502	183119	0.00831602	0.0361396	0.818008	1855	154645	-0.012305	0.0267683	0.645743	3357	337764	0	0.395718	0.99 (0.94;1.04)	1.01 (0.94;1.08)	0.96 (0.89;1.04)																						394-399.99	Both	1	1	8		578	#FDDA86	-0.45829
394.7	Disease of tricuspid valve	circulatory system	rs1044261	-0.132403	0.0728346	0.0690865	1502	183119	0.020438	0.0622449	0.742648	1855	154645	-0.0440734	0.0473191	0.351643	3357	337764	60.7055	0.110652	0.95 (0.87;1.05)	1.02 (0.90;1.15)	0.88 (0.76;1.01)																						394-399.99	Both	1	1	8		578	#FDDA86	-0.982784
394.7	Disease of tricuspid valve	circulatory system	rs4860987	0.0663938	0.0435724	0.127569	1502	183119	-0.00766905	0.0399188	0.847651	1855	154645	0.0261276	0.0294339	0.374719	3357	337764	36.3378	0.210092	1.03 (0.97;1.09)	0.99 (0.92;1.07)	1.07 (0.98;1.16)																						394-399.99	Both	1	1	8		578	#FDDA86	0.868663
394.7	Disease of tricuspid valve	circulatory system	rs1052517	0.034887	0.0514435	0.497669	1502	183119	-0.0327257	0.0452181	0.469232	1855	154645	-0.00325585	0.0339629	0.923628	3357	337764	0	0.323561	1.00 (0.93;1.07)	0.97 (0.89;1.06)	1.04 (0.94;1.15)																						394-399.99	Both	1	1	8		578	#FDDA86	-0.084412
394.7	Disease of tricuspid valve	circulatory system	rs9271635	-0.0527332	0.0469634	0.261498	1502	183119	0.0145661	0.0427945	0.733576	1855	154645	-0.0159645	0.0316317	0.613769	3357	337764	10.8687	0.289501	0.99 (0.93;1.05)	1.01 (0.93;1.10)	0.95 (0.87;1.04)																						394-399.99	Both	1	1	8		578	#FDDA86	-0.471353
394.7	Disease of tricuspid valve	circulatory system	rs4897180	-0.016892	0.0369802	0.647825	1502	183119	-0.0390211	0.0332997	0.241271	1855	154645	-0.0291123	0.0247456	0.239411	3357	337764	0	0.656548	0.97 (0.93;1.02)	0.96 (0.90;1.03)	0.98 (0.91;1.06)																						394-399.99	Both	1	1	8		578	#FDDA86	-1.17315
394.7	Disease of tricuspid valve	circulatory system	rs115974400	-0.00774195	0.0733151	0.915901	1502	183119	0.0483587	0.0651704	0.458066	1855	154645	0.0235964	0.0487085	0.628073	3357	337764	0	0.567382	1.02 (0.93;1.13)	1.05 (0.92;1.19)	0.99 (0.86;1.15)																						394-399.99	Both	1	1	8		578	#FDDA86	0.480077
394.7	Disease of tricuspid valve	circulatory system	rs11094681	-0.0361659	0.0417857	0.38676	1502	183119	-0.00877258	0.0265121	0.740728	1855	154645	-0.016635	0.0223864	0.457429	3357	337764	0	0.579888	0.98 (0.94;1.03)	0.99 (0.94;1.04)	0.96 (0.89;1.05)																						394-399.99	Both	1	1	8		578	#FDDA86	-0.741077
394.7	Disease of tricuspid valve	circulatory system	rs10845821	0.0438324	0.0371973	0.238647	1502	183119	0.0405081	0.0337313	0.229788	1855	154645	0.0420082	0.0249874	0.0927283	3357	337764	0	0.947216	1.04 (0.99;1.10)	1.04 (0.97;1.11)	1.04 (0.97;1.12)																						394-399.99	Both	1	1	8		578	#FDDA86	1.68185
394.7	Disease of tricuspid valve	circulatory system	rs35759773	-0.0083833	0.0385777	0.827967	1502	183119	0.0323239	0.0344632	0.348283	1855	154645	0.0142561	0.0257012	0.579108	3357	337764	0	0.431327	1.01 (0.96;1.07)	1.03 (0.97;1.11)	0.99 (0.92;1.07)																						394-399.99	Both	1	1	8		578	#FDDA86	0.560195
395.1	Nonrheumatic mitral valve disorders	circulatory system	rs17458741	0.0176538	0.0298614	0.554393	2925	183119	0.00326169	0.0274554	0.905434	3527	154645	0.00985465	0.020211	0.625842	6452	337764	0	0.722745	1.01 (0.97;1.05)	1.00 (0.95;1.06)	1.02 (0.96;1.08)																						394-399.99	Both	1	1	8		579	#FDDA86	0.471526
395.1	Nonrheumatic mitral valve disorders	circulatory system	rs12040409	0.00912874	0.0549244	0.867995	2925	183119	0.099467	0.0481899	0.0390116	3527	154645	0.0601729	0.0362237	0.096684	6452	337764	34.5797	0.216326	1.06 (0.99;1.14)	1.10 (1.01;1.21)	1.01 (0.91;1.12)																						394-399.99	Both	1	1	8		579	#FDDA86	1.648
395.1	Nonrheumatic mitral valve disorders	circulatory system	rs549560	0.0152179	0.0289576	0.59922	2925	183119	-0.0029165	0.0265292	0.912461	3527	154645	0.00535856	0.0195613	0.784133	6452	337764	0	0.644257	1.01 (0.97;1.04)	1.00 (0.95;1.05)	1.02 (0.96;1.07)																						394-399.99	Both	1	1	8		579	#FDDA86	0.278416
395.1	Nonrheumatic mitral valve disorders	circulatory system	rs77924615	-0.015971	0.0336597	0.635155	2925	183119	0.00239939	0.0307091	0.937723	3527	154645	-0.0059455	0.0226862	0.793263	6452	337764	0	0.686814	0.99 (0.95;1.04)	1.00 (0.94;1.06)	0.98 (0.92;1.05)																						394-399.99	Both	1	1	8		579	#FDDA86	-0.27516
395.1	Nonrheumatic mitral valve disorders	circulatory system	rs76412942	0.107272	0.0563937	0.0571458	2925	183119	0.00545136	0.0535469	0.918911	3527	154645	0.0537267	0.0388308	0.166477	6452	337764	41.668	0.190425	1.05 (0.98;1.14)	1.01 (0.91;1.12)	1.11 (1.00;1.24)																						394-399.99	Both	1	1	8		579	#FDDA86	1.35842
395.1	Nonrheumatic mitral valve disorders	circulatory system	rs17114699	-0.0511608	0.0429907	0.23403	2925	183119	0.0254545	0.0381206	0.504302	3527	154645	-0.00826952	0.0285224	0.77187	6452	337764	43.7575	0.182393	0.99 (0.94;1.05)	1.03 (0.95;1.11)	0.95 (0.87;1.03)																						394-399.99	Both	1	1	8		579	#FDDA86	-0.29095
395.1	Nonrheumatic mitral valve disorders	circulatory system	rs7043969	-0.0274257	0.0286651	0.338687	2925	183119	-0.0302843	0.0262357	0.24837	3527	154645	-0.0289812	0.0193534	0.13427	6452	337764	0	0.941358	0.97 (0.93;1.01)	0.97 (0.92;1.02)	0.97 (0.92;1.03)																						394-399.99	Both	1	1	8		579	#FDDA86	-1.51394
395.1	Nonrheumatic mitral valve disorders	circulatory system	rs1264343	0.0231614	0.0266889	0.385486	2925	183119	0.0430248	0.0243988	0.0778335	3527	154645	0.0339817	0.0180078	0.0591534	6452	337764	0	0.582795	1.03 (1.00;1.07)	1.04 (1.00;1.10)	1.02 (0.97;1.08)																						394-399.99	Both	1	1	8		579	#FDDA86	1.8626
395.1	Nonrheumatic mitral valve disorders	circulatory system	rs113693994	0.0594367	0.0611731	0.331241	2925	183119	0.020975	0.0575085	0.715314	3527	154645	0.0390194	0.0419003	0.351727	6452	337764	0	0.646886	1.04 (0.96;1.13)	1.02 (0.91;1.14)	1.06 (0.94;1.20)																						394-399.99	Both	1	1	8		579	#FDDA86	0.925107
395.1	Nonrheumatic mitral valve disorders	circulatory system	rs35759773	0.0237519	0.0276809	0.39086	2925	183119	0.0207571	0.0252001	0.410114	3527	154645	0.0221143	0.0186346	0.235333	6452	337764	0	0.936236	1.02 (0.99;1.06)	1.02 (0.97;1.07)	1.02 (0.97;1.08)																						394-399.99	Both	1	1	8		579	#FDDA86	1.18052
395.1	Nonrheumatic mitral valve disorders	circulatory system	rs4351435	-0.0199184	0.0287801	0.488881	2925	183119	-0.0220622	0.0262461	0.400577	3527	154645	-0.0210888	0.0193929	0.276837	6452	337764	0	0.956107	0.98 (0.94;1.02)	0.98 (0.93;1.03)	0.98 (0.93;1.04)																						394-399.99	Both	1	1	8		579	#FDDA86	-1.08203
395.1	Nonrheumatic mitral valve disorders	circulatory system	rs4860987	0.0471341	0.031521	0.13483	2925	183119	0.00165459	0.0290833	0.954632	3527	154645	0.022568	0.0213749	0.291053	6452	337764	11.07	0.288956	1.02 (0.98;1.07)	1.00 (0.95;1.06)	1.05 (0.99;1.12)																						394-399.99	Both	1	1	8		579	#FDDA86	1.06104
395.1	Nonrheumatic mitral valve disorders	circulatory system	rs112268616	0.0209346	0.0282073	0.457984	2925	183119	0.00466679	0.0258137	0.856534	3527	154645	0.0120813	0.0190431	0.525807	6452	337764	0	0.670503	1.01 (0.98;1.05)	1.00 (0.96;1.06)	1.02 (0.97;1.08)																						394-399.99	Both	1	1	8		579	#FDDA86	0.633007
395.1	Nonrheumatic mitral valve disorders	circulatory system	rs953934	0.0204378	0.0264899	0.440393	2925	183119	0.0094963	0.0242303	0.695118	3527	154645	0.0144805	0.017879	0.417986	6452	337764	0	0.760538	1.01 (0.98;1.05)	1.01 (0.96;1.06)	1.02 (0.97;1.08)																						394-399.99	Both	1	1	8		579	#FDDA86	0.804798
395.1	Nonrheumatic mitral valve disorders	circulatory system	rs6684395	-0.0436004	0.0267435	0.103034	2925	183119	0.0429716	0.0246317	0.0810606	3527	154645	0.00323813	0.0181179	0.858153	6452	337764	82.3618	0.0172623	1.00 (0.97;1.04)	1.04 (0.99;1.10)	0.96 (0.91;1.01)																						394-399.99	Both	1	1	8		579	#FDDA86	0.187
395.1	Nonrheumatic mitral valve disorders	circulatory system	rs11121272	0.00268797	0.0281761	0.923998	2925	183119	-0.0314793	0.025607	0.21895	3527	154645	-0.0160241	0.0189502	0.397782	6452	337764	0	0.369507	0.98 (0.95;1.02)	0.97 (0.92;1.02)	1.00 (0.95;1.06)																						394-399.99	Both	1	1	8		579	#FDDA86	-0.836259
395.1	Nonrheumatic mitral valve disorders	circulatory system	rs73045269	0.040217	0.0348467	0.248454	2925	183119	-0.00999128	0.0323442	0.757394	3527	154645	0.0132454	0.0237062	0.576344	6452	337764	10.3312	0.290951	1.01 (0.97;1.06)	0.99 (0.93;1.05)	1.04 (0.97;1.11)																						394-399.99	Both	1	1	8		579	#FDDA86	0.569177
395.1	Nonrheumatic mitral valve disorders	circulatory system	rs7412	-0.0309425	0.0494602	0.531575	2925	183119	-0.0917473	0.0461443	0.0467819	3527	154645	-0.0634513	0.0337403	0.0600297	6452	337764	0	0.368703	0.94 (0.88;1.00)	0.91 (0.83;1.00)	0.97 (0.88;1.07)																						394-399.99	Both	1	1	8		579	#FDDA86	-1.89501
395.1	Nonrheumatic mitral valve disorders	circulatory system	rs2954038	-0.0248507	0.0287546	0.38746	2925	183119	-0.00838928	0.02632	0.749922	3527	154645	-0.0158937	0.0194148	0.412992	6452	337764	0	0.672817	0.98 (0.95;1.02)	0.99 (0.94;1.04)	0.98 (0.92;1.03)																						394-399.99	Both	1	1	8		579	#FDDA86	-0.814066
395.1	Nonrheumatic mitral valve disorders	circulatory system	rs12722013	-0.0278386	0.0637628	0.662404	2925	183119	0.0905749	0.054682	0.0976421	3527	154645	0.0403935	0.0415086	0.330486	6452	337764	49.6795	0.158627	1.04 (0.96;1.13)	1.09 (0.98;1.22)	0.97 (0.86;1.10)																						394-399.99	Both	1	1	8		579	#FDDA86	0.931366
395.1	Nonrheumatic mitral valve disorders	circulatory system	rs56369941	0.0222363	0.0286757	0.438079	2925	183119	0.0375872	0.0261744	0.150995	3527	154645	0.0306103	0.019332	0.11333	6452	337764	0	0.692559	1.03 (0.99;1.07)	1.04 (0.99;1.09)	1.02 (0.97;1.08)																						394-399.99	Both	1	1	8		579	#FDDA86	1.58337
395.1	Nonrheumatic mitral valve disorders	circulatory system	rs12881545	0.00963482	0.0283014	0.733528	2925	183119	-0.0126178	0.0257519	0.624151	3527	154645	-0.00253874	0.019047	0.893966	6452	337764	0	0.560866	1.00 (0.96;1.04)	0.99 (0.94;1.04)	1.01 (0.96;1.07)																						394-399.99	Both	1	1	8		579	#FDDA86	-0.147102
395.1	Nonrheumatic mitral valve disorders	circulatory system	rs681343	-0.0149886	0.0265871	0.572921	2925	183119	9.55858227901478e-06	0.0243073	0.999686	3527	154645	-0.00681903	0.0179398	0.703866	6452	337764	0	0.677161	0.99 (0.96;1.03)	1.00 (0.95;1.05)	0.99 (0.94;1.04)																						394-399.99	Both	1	1	8		579	#FDDA86	-0.387392
395.1	Nonrheumatic mitral valve disorders	circulatory system	rs8942	-0.0243616	0.036305	0.502204	2925	183119	0.011207	0.0328548	0.733024	3527	154645	-0.0048073	0.0243605	0.843562	6452	337764	0	0.467581	1.00 (0.95;1.04)	1.01 (0.95;1.08)	0.98 (0.91;1.05)																						394-399.99	Both	1	1	8		579	#FDDA86	-0.204655
395.1	Nonrheumatic mitral valve disorders	circulatory system	rs7311982	-0.0225575	0.029118	0.438522	2925	183119	0.0399355	0.0270318	0.13958	3527	154645	0.0110078	0.0198109	0.578455	6452	337764	59.5794	0.115744	1.01 (0.97;1.05)	1.04 (0.99;1.10)	0.98 (0.92;1.04)																						394-399.99	Both	1	1	8		579	#FDDA86	0.570561
395.1	Nonrheumatic mitral valve disorders	circulatory system	rs3767221	0.0151988	0.0270549	0.574269	2925	183119	0.00672678	0.024747	0.785759	3527	154645	0.0105861	0.0182603	0.562095	6452	337764	0	0.817268	1.01 (0.98;1.05)	1.01 (0.96;1.06)	1.02 (0.96;1.07)																						394-399.99	Both	1	1	8		579	#FDDA86	0.57699
395.1	Nonrheumatic mitral valve disorders	circulatory system	rs79486581	0.0173035	0.056075	0.757643	2925	183119	0.0192909	0.0512433	0.706577	3527	154645	0.0183865	0.0378275	0.626924	6452	337764	0	0.979127	1.02 (0.95;1.10)	1.02 (0.92;1.13)	1.02 (0.91;1.14)																						394-399.99	Both	1	1	8		579	#FDDA86	0.475671
395.1	Nonrheumatic mitral valve disorders	circulatory system	rs11214357	0.00106469	0.0265248	0.967982	2925	183119	-0.00528634	0.0242066	0.82713	3527	154645	-0.00240044	0.0178802	0.893204	6452	337764	0	0.859619	1.00 (0.96;1.03)	0.99 (0.95;1.04)	1.00 (0.95;1.05)																						394-399.99	Both	1	1	8		579	#FDDA86	-0.128621
395.1	Nonrheumatic mitral valve disorders	circulatory system	rs11927365	0.0429992	0.0374498	0.250893	2925	183119	-0.0110705	0.0336299	0.742015	3527	154645	0.013067	0.0250218	0.601514	6452	337764	13.3427	0.282719	1.01 (0.96;1.06)	0.99 (0.93;1.06)	1.04 (0.97;1.12)																						394-399.99	Both	1	1	8		579	#FDDA86	0.527388
395.1	Nonrheumatic mitral valve disorders	circulatory system	rs6115776	0.0418535	0.0287542	0.145514	2925	183119	-0.00680491	0.0264328	0.796838	3527	154645	0.0154811	0.0194598	0.426298	6452	337764	35.5687	0.212834	1.02 (0.98;1.06)	0.99 (0.94;1.05)	1.04 (0.99;1.10)																						394-399.99	Both	1	1	8		579	#FDDA86	0.799475
395.1	Nonrheumatic mitral valve disorders	circulatory system	rs705666	0.024835	0.0336107	0.459966	2925	183119	-0.00835287	0.0310815	0.788129	3527	154645	0.00694556	0.0228197	0.760849	6452	337764	0	0.468479	1.01 (0.96;1.05)	0.99 (0.93;1.05)	1.03 (0.96;1.09)																						394-399.99	Both	1	1	8		579	#FDDA86	0.299423
395.1	Nonrheumatic mitral valve disorders	circulatory system	rs4395444	0.00475151	0.0272666	0.86166	2925	183119	-0.000448404	0.0248859	0.985624	3527	154645	0.00191467	0.0183811	0.917038	6452	337764	0	0.887981	1.00 (0.97;1.04)	1.00 (0.95;1.05)	1.00 (0.95;1.06)																						394-399.99	Both	1	1	8		579	#FDDA86	0.0946401
395.1	Nonrheumatic mitral valve disorders	circulatory system	rs1044261	-0.0679172	0.0510095	0.183037	2925	183119	-0.0125683	0.0459846	0.784611	3527	154645	-0.037383	0.0341547	0.273728	6452	337764	0	0.420284	0.96 (0.90;1.03)	0.99 (0.90;1.08)	0.93 (0.85;1.03)																						394-399.99	Both	1	1	8		579	#FDDA86	-1.09727
395.1	Nonrheumatic mitral valve disorders	circulatory system	rs115974400	-0.0864187	0.0545673	0.11326	2925	183119	0.0553556	0.0474596	0.243463	3527	154645	-0.00570242	0.0358101	0.873479	6452	337764	73.98	0.049948	0.99 (0.93;1.06)	1.06 (0.96;1.16)	0.92 (0.82;1.02)																						394-399.99	Both	1	1	8		579	#FDDA86	-0.205928
395.1	Nonrheumatic mitral valve disorders	circulatory system	rs5919350	-0.0717574	0.0349443	0.0400263	2925	183119	0.013936	0.0233087	0.549914	3527	154645	-0.0124507	0.0193908	0.520812	6452	337764	75.9728	0.0413417	0.99 (0.95;1.03)	1.01 (0.97;1.06)	0.93 (0.87;1.00)																						394-399.99	Both	1	1	8		579	#FDDA86	-0.632832
395.1	Nonrheumatic mitral valve disorders	circulatory system	rs4829706	0.0544515	0.0319361	0.0881921	2925	183119	-0.00586128	0.0210335	0.780502	3527	154645	0.0123856	0.0175659	0.480754	6452	337764	59.8001	0.114749	1.01 (0.98;1.05)	0.99 (0.95;1.04)	1.06 (0.99;1.12)																						394-399.99	Both	1	1	8		579	#FDDA86	0.675736
395.1	Nonrheumatic mitral valve disorders	circulatory system	rs11094681	-0.00204718	0.0302489	0.946042	2925	183119	-0.012242	0.0193449	0.526847	3527	154645	-0.00928272	0.0162972	0.568956	6452	337764	0	0.776462	0.99 (0.96;1.02)	0.99 (0.95;1.03)	1.00 (0.94;1.06)																						394-399.99	Both	1	1	8		579	#FDDA86	-0.575828
395.1	Nonrheumatic mitral valve disorders	circulatory system	rs4253311	0.0190474	0.0264794	0.471938	2925	183119	0.0386529	0.0242105	0.11037	3527	154645	0.0297259	0.0178678	0.0961806	6452	337764	0	0.584769	1.03 (0.99;1.07)	1.04 (0.99;1.09)	1.02 (0.97;1.07)																						394-399.99	Both	1	1	8		579	#FDDA86	1.66713
395.1	Nonrheumatic mitral valve disorders	circulatory system	rs1047891	-0.0173776	0.0285156	0.542254	2925	183119	-0.0117367	0.0261378	0.653409	3527	154645	-0.0143122	0.0192681	0.457607	6452	337764	0	0.884058	0.99 (0.95;1.02)	0.99 (0.94;1.04)	0.98 (0.93;1.04)																						394-399.99	Both	1	1	8		579	#FDDA86	-0.74079
395.1	Nonrheumatic mitral valve disorders	circulatory system	rs4897180	-0.0216461	0.026646	0.416586	2925	183119	-0.0335852	0.0243056	0.167038	3527	154645	-0.0281629	0.0179572	0.116803	6452	337764	0	0.740621	0.97 (0.94;1.01)	0.97 (0.92;1.01)	0.98 (0.93;1.03)																						394-399.99	Both	1	1	8		579	#FDDA86	-1.55615
395.1	Nonrheumatic mitral valve disorders	circulatory system	rs10788167	-0.00679764	0.0317672	0.83056	2925	183119	0.0125892	0.028862	0.662702	3527	154645	0.0038226	0.0213619	0.857981	6452	337764	0	0.651491	1.00 (0.96;1.05)	1.01 (0.96;1.07)	0.99 (0.93;1.06)																						394-399.99	Both	1	1	8		579	#FDDA86	0.171413
395.1	Nonrheumatic mitral valve disorders	circulatory system	rs11694716	-0.0338889	0.0276675	0.220627	2925	183119	0.0413726	0.025435	0.103821	3527	154645	0.00690046	0.0187248	0.712486	6452	337764	75.0643	0.0452226	1.01 (0.97;1.04)	1.04 (0.99;1.10)	0.97 (0.92;1.02)																						394-399.99	Both	1	1	8		579	#FDDA86	0.375343
395.1	Nonrheumatic mitral valve disorders	circulatory system	rs114139234	0.0425823	0.131164	0.745446	2925	183119	0.0402307	0.119467	0.736304	3527	154645	0.041297	0.0883222	0.64009	6452	337764	0	0.989425	1.04 (0.88;1.24)	1.04 (0.82;1.32)	1.04 (0.81;1.35)																						394-399.99	Both	1	1	8		579	#FDDA86	0.457111
395.1	Nonrheumatic mitral valve disorders	circulatory system	rs62069691	0.0324949	0.0448398	0.468644	2925	183119	-0.0436073	0.0422004	0.301446	3527	154645	-0.0078618	0.0307309	0.798085	6452	337764	34.534	0.216486	0.99 (0.93;1.05)	0.96 (0.88;1.04)	1.03 (0.95;1.13)																						394-399.99	Both	1	1	8		579	#FDDA86	-0.267474
395.1	Nonrheumatic mitral valve disorders	circulatory system	rs7310409	-0.0546442	0.0271419	0.0440855	2925	183119	-0.0760702	0.02478	0.00214185	3527	154645	-0.0663298	0.0183003	0.000289486	6452	337764	0	0.559903	0.94 (0.90;0.97)	0.93 (0.88;0.97)	0.95 (0.90;1.00)																						394-399.99	Both	1	1	8		579	#FDDA86	-3.63443
395.1	Nonrheumatic mitral valve disorders	circulatory system	rs34475883	-0.0374402	0.0371352	0.313352	2925	183119	-0.00663892	0.0334775	0.842803	3527	154645	-0.0204483	0.024865	0.410865	6452	337764	0	0.537859	0.98 (0.93;1.03)	0.99 (0.93;1.06)	0.96 (0.90;1.04)																						394-399.99	Both	1	1	8		579	#FDDA86	-0.821124
395.1	Nonrheumatic mitral valve disorders	circulatory system	rs2239547	-0.0201711	0.0303072	0.505697	2925	183119	0.00734979	0.0275551	0.789677	3527	154645	-0.00510463	0.0203881	0.802299	6452	337764	0	0.501662	0.99 (0.96;1.04)	1.01 (0.95;1.06)	0.98 (0.92;1.04)																						394-399.99	Both	1	1	8		579	#FDDA86	-0.252268
395.1	Nonrheumatic mitral valve disorders	circulatory system	rs10915893	-0.0617563	0.0276381	0.0254527	2925	183119	0.0356609	0.0250139	0.153971	3527	154645	-0.00820441	0.018546	0.658213	6452	337764	85.3578	0.00896603	0.99 (0.96;1.03)	1.04 (0.99;1.09)	0.94 (0.89;0.99)																						394-399.99	Both	1	1	8		579	#FDDA86	-0.454711
395.1	Nonrheumatic mitral valve disorders	circulatory system	rs10008644	0.0125441	0.0305539	0.681399	2925	183119	-0.037438	0.0281642	0.183757	3527	154645	-0.0144778	0.0207085	0.484474	6452	337764	30.8799	0.229049	0.99 (0.95;1.03)	0.96 (0.91;1.02)	1.01 (0.95;1.08)																						394-399.99	Both	1	1	8		579	#FDDA86	-0.714518
395.1	Nonrheumatic mitral valve disorders	circulatory system	rs181785842	0.0688457	0.0899154	0.443872	2925	183119	-0.0143413	0.0844016	0.865075	3527	154645	0.0246236	0.0615379	0.689056	6452	337764	0	0.499963	1.02 (0.91;1.16)	0.99 (0.84;1.16)	1.07 (0.90;1.28)																						394-399.99	Both	1	1	8		579	#FDDA86	0.390442
395.1	Nonrheumatic mitral valve disorders	circulatory system	rs7251704	-0.0403631	0.0307831	0.189786	2925	183119	0.0054089	0.0277639	0.845536	3527	154645	-0.015123	0.020617	0.463242	6452	337764	17.9777	0.269522	0.99 (0.95;1.03)	1.01 (0.95;1.06)	0.96 (0.90;1.02)																						394-399.99	Both	1	1	8		579	#FDDA86	-0.723575
395.1	Nonrheumatic mitral valve disorders	circulatory system	rs9692598	0.0272868	0.026472	0.302645	2925	183119	0.0144235	0.0242233	0.55155	3527	154645	0.0202857	0.0178707	0.256317	6452	337764	0	0.719979	1.02 (0.99;1.06)	1.01 (0.97;1.06)	1.03 (0.98;1.08)																						394-399.99	Both	1	1	8		579	#FDDA86	1.13402
401.1	Essential hypertension	circulatory system	rs2954038	-0.02581	0.00839291	0.00210353	50288	138601	-0.0229743	0.00841786	0.00634818	57572	103935	-0.0243963	0.00594348	4.04802634979243e-05	107860	242536	0	0.811453	0.98 (0.96;0.99)	0.98 (0.96;0.99)	0.97 (0.96;0.99)																						401-405.99	Both	1	1	8		585	#FDDA86	-4.09567
401.1	Essential hypertension	circulatory system	rs8942	0.0103008	0.0104649	0.324958	50288	138601	-0.00150698	0.0105208	0.886103	57572	103935	0.00442838	0.0074195	0.550603	107860	242536	0	0.426197	1.00 (0.99;1.02)	1.00 (0.98;1.02)	1.01 (0.99;1.03)																						401-405.99	Both	1	1	8		585	#FDDA86	0.587622
401.1	Essential hypertension	circulatory system	rs4351435	-0.0296552	0.00838887	0.000407674	50288	138601	-0.0250278	0.00841419	0.00293486	57572	103935	-0.0273485	0.00594076	4.15377807262481e-06	107860	242536	0	0.696938	0.97 (0.96;0.98)	0.98 (0.96;0.99)	0.97 (0.95;0.99)																						401-405.99	Both	1	1	8		585	#FDDA86	-4.59239
401.1	Essential hypertension	circulatory system	rs4860987	-0.0134202	0.00928332	0.148284	50288	138601	0.00661811	0.00930205	0.476794	57572	103935	-0.00342121	0.00657091	0.602604	107860	242536	56.9877	0.127317	1.00 (0.98;1.01)	1.01 (0.99;1.03)	0.99 (0.97;1.00)																						401-405.99	Both	1	1	8		585	#FDDA86	-0.517547
401.1	Essential hypertension	circulatory system	rs10788167	0.0239388	0.00919982	0.00926549	50288	138601	0.0286258	0.00923957	0.00194717	57572	103935	0.0262722	0.00651926	5.57919541538882e-05	107860	242536	0	0.719247	1.03 (1.01;1.04)	1.03 (1.01;1.05)	1.02 (1.01;1.04)																						401-405.99	Both	1	1	8		585	#FDDA86	4.03091
401.1	Essential hypertension	circulatory system	rs6115776	0.0115328	0.00840365	0.169954	50288	138601	-0.00954426	0.00844529	0.258422	57572	103935	0.00104634	0.00595694	0.860568	107860	242536	68.048	0.0768783	1.00 (0.99;1.01)	0.99 (0.97;1.01)	1.01 (1.00;1.03)																						401-405.99	Both	1	1	8		585	#FDDA86	0.182295
401.1	Essential hypertension	circulatory system	rs4829706	0.00278025	0.00941707	0.767814	50288	138601	0.00111138	0.00669666	0.868188	57572	103935	0.00167188	0.00545746	0.75934	107860	242536	0	0.885166	1.00 (0.99;1.01)	1.00 (0.99;1.01)	1.00 (0.98;1.02)																						401-405.99	Both	1	1	8		585	#FDDA86	0.295347
401.1	Essential hypertension	circulatory system	rs112268616	-0.0117675	0.00824511	0.153518	50288	138601	-0.00696387	0.00825419	0.39885	57572	103935	-0.00936835	0.00583338	0.108276	107860	242536	0	0.68053	0.99 (0.98;1.00)	0.99 (0.98;1.01)	0.99 (0.97;1.00)																						401-405.99	Both	1	1	8		585	#FDDA86	-1.5998
401.1	Essential hypertension	circulatory system	rs3767221	0.00582557	0.00788456	0.459994	50288	138601	-0.00750231	0.0079153	0.343219	57572	103935	-0.000812444	0.00558606	0.884363	107860	242536	29.7322	0.232889	1.00 (0.99;1.01)	0.99 (0.98;1.01)	1.01 (0.99;1.02)																						401-405.99	Both	1	1	8		585	#FDDA86	-0.145697
401.1	Essential hypertension	circulatory system	rs77924615	-0.062098	0.00982005	2.55550722777164e-10	50288	138601	-0.0665025	0.0098592	1.52797160659011e-11	57572	103935	-0.0642915	0.00695763	2.45500581211545e-20	107860	242536	0	0.75161	0.94 (0.93;0.95)	0.94 (0.92;0.95)	0.94 (0.92;0.96)																						401-405.99	Both	1	1	8		585	#FDDA86	-9.24211
401.1	Essential hypertension	circulatory system	rs7311982	0.00481561	0.0085098	0.571469	50288	138601	-0.0161208	0.00855253	0.059441	57572	103935	-0.00560017	0.00603239	0.353226	107860	242536	66.7919	0.0826854	0.99 (0.98;1.01)	0.98 (0.97;1.00)	1.00 (0.99;1.02)																						401-405.99	Both	1	1	8		585	#FDDA86	-0.931049
401.1	Essential hypertension	circulatory system	rs549560	0.00779477	0.00844211	0.355841	50288	138601	0.00857627	0.00846361	0.310912	57572	103935	0.00818452	0.00597706	0.170898	107860	242536	0	0.947876	1.01 (1.00;1.02)	1.01 (0.99;1.03)	1.01 (0.99;1.02)																						401-405.99	Both	1	1	8		585	#FDDA86	1.36964
401.1	Essential hypertension	circulatory system	rs17114699	-0.0222609	0.0123228	0.0708445	50288	138601	-0.0153133	0.0123194	0.213858	57572	103935	-0.0187861	0.00871234	0.0310629	107860	242536	0	0.6901	0.98 (0.96;1.00)	0.98 (0.96;1.01)	0.98 (0.95;1.00)																						401-405.99	Both	1	1	8		585	#FDDA86	-2.1536
401.1	Essential hypertension	circulatory system	rs79486581	0.0194355	0.0163859	0.235578	50288	138601	0.0117831	0.0164945	0.475001	57572	103935	0.0156346	0.0116248	0.178646	107860	242536	0	0.742053	1.02 (0.99;1.04)	1.01 (0.98;1.05)	1.02 (0.99;1.05)																						401-405.99	Both	1	1	8		585	#FDDA86	1.34307
401.1	Essential hypertension	circulatory system	rs73045269	-0.00465256	0.0102844	0.650988	50288	138601	0.0253846	0.0102901	0.0136295	57572	103935	0.0103577	0.00727421	0.154479	107860	242536	76.5407	0.0389577	1.01 (1.00;1.03)	1.03 (1.01;1.05)	1.00 (0.98;1.02)																						401-405.99	Both	1	1	8		585	#FDDA86	1.4414
401.1	Essential hypertension	circulatory system	rs11094681	0.00639782	0.00879828	0.467124	50288	138601	0.00126215	0.00621537	0.839081	57572	103935	0.00297185	0.00507645	0.558265	107860	242536	0	0.633539	1.00 (0.99;1.01)	1.00 (0.99;1.01)	1.01 (0.99;1.02)																						401-405.99	Both	1	1	8		585	#FDDA86	0.575492
401.1	Essential hypertension	circulatory system	rs3745540	0.00359395	0.00779922	0.644936	50288	138601	-0.00451876	0.00782781	0.563757	57572	103935	-0.000447564	0.00552496	0.935436	107860	242536	0	0.462838	1.00 (0.99;1.01)	1.00 (0.98;1.01)	1.00 (0.99;1.02)																						401-405.99	Both	1	1	8		585	#FDDA86	-0.0879967
401.1	Essential hypertension	circulatory system	rs9692598	-0.00550585	0.00769485	0.474286	50288	138601	-0.00979488	0.0077438	0.205919	57572	103935	-0.00763677	0.00545831	0.16178	107860	242536	0	0.694406	0.99 (0.98;1.00)	0.99 (0.98;1.01)	0.99 (0.98;1.01)																						401-405.99	Both	1	1	8		585	#FDDA86	-1.40527
401.1	Essential hypertension	circulatory system	rs113693994	0.00497678	0.018331	0.78601	50288	138601	-0.0114285	0.0184899	0.536514	57572	103935	-0.00315504	0.0130178	0.808498	107860	242536	0	0.528638	1.00 (0.97;1.02)	0.99 (0.95;1.03)	1.00 (0.97;1.04)																						401-405.99	Both	1	1	8		585	#FDDA86	-0.227933
401.1	Essential hypertension	circulatory system	rs705666	0.00404056	0.00984754	0.681577	50288	138601	0.00146987	0.00990616	0.882044	57572	103935	0.00276284	0.0069839	0.692399	107860	242536	0	0.853981	1.00 (0.99;1.02)	1.00 (0.98;1.02)	1.00 (0.98;1.02)																						401-405.99	Both	1	1	8		585	#FDDA86	0.400613
401.1	Essential hypertension	circulatory system	rs34475883	-0.00632713	0.0106843	0.553723	50288	138601	-0.00737903	0.0106894	0.489997	57572	103935	-0.00685283	0.00755673	0.364486	107860	242536	0	0.944512	0.99 (0.98;1.01)	0.99 (0.97;1.01)	0.99 (0.97;1.01)																						401-405.99	Both	1	1	8		585	#FDDA86	-0.91457
401.1	Essential hypertension	circulatory system	rs10845821	-0.00486084	0.00783432	0.534958	50288	138601	0.00894167	0.00788764	0.256949	57572	103935	0.0019936	0.00555846	0.719848	107860	242536	35.1258	0.214403	1.00 (0.99;1.01)	1.01 (0.99;1.02)	1.00 (0.98;1.01)																						401-405.99	Both	1	1	8		585	#FDDA86	0.369712
401.1	Essential hypertension	circulatory system	rs4395444	0.0169882	0.00793564	0.0322949	50288	138601	0.00593039	0.00795369	0.4559	57572	103935	0.0114718	0.00561772	0.0411435	107860	242536	0	0.325025	1.01 (1.00;1.02)	1.01 (0.99;1.02)	1.02 (1.00;1.03)																						401-405.99	Both	1	1	8		585	#FDDA86	2.04645
401.1	Essential hypertension	circulatory system	rs12722013	-0.0307843	0.018373	0.0938328	50288	138601	-0.0020874	0.0181804	0.908591	57572	103935	-0.0162847	0.0129231	0.207624	107860	242536	18.8724	0.266897	0.98 (0.96;1.01)	1.00 (0.96;1.03)	0.97 (0.94;1.01)																						401-405.99	Both	1	1	8		585	#FDDA86	-1.26914
401.1	Essential hypertension	circulatory system	rs4897180	0.0134294	0.00774143	0.0827867	50288	138601	0.00852322	0.00775674	0.271848	57572	103935	0.0109811	0.00547942	0.0450625	107860	242536	0	0.654379	1.01 (1.00;1.02)	1.01 (0.99;1.02)	1.01 (1.00;1.03)																						401-405.99	Both	1	1	8		585	#FDDA86	2.01048
401.1	Essential hypertension	circulatory system	rs12040409	-7.65196e-05	0.0160464	0.996195	50288	138601	0.0415031	0.0160179	0.00956841	57572	103935	0.0207503	0.0113364	0.067189	107860	242536	70.2661	0.06667	1.02 (1.00;1.04)	1.04 (1.01;1.08)	1.00 (0.97;1.03)																						401-405.99	Both	1	1	8		585	#FDDA86	1.82851
401.1	Essential hypertension	circulatory system	rs11121272	0.00340919	0.00818926	0.67719	50288	138601	-0.00171929	0.00821428	0.83421	57572	103935	0.00085277	0.0057995	0.883099	107860	242536	0	0.658383	1.00 (0.99;1.01)	1.00 (0.98;1.01)	1.00 (0.99;1.02)																						401-405.99	Both	1	1	8		585	#FDDA86	0.148685
401.1	Essential hypertension	circulatory system	rs7412	-0.0253816	0.0142761	0.0754198	50288	138601	-0.0660391	0.0143174	3.97873757598014e-06	57572	103935	-0.0456516	0.0101093	6.30814087307295e-06	107860	242536	75.2699	0.0443378	0.96 (0.94;0.97)	0.94 (0.91;0.96)	0.97 (0.95;1.00)																						401-405.99	Both	1	1	8		585	#FDDA86	-4.51278
401.1	Essential hypertension	circulatory system	rs11214357	0.0102439	0.00771771	0.184403	50288	138601	-0.00241317	0.00773944	0.755191	57572	103935	0.00393315	0.00546491	0.471704	107860	242536	25.4298	0.246855	1.00 (0.99;1.01)	1.00 (0.98;1.01)	1.01 (1.00;1.03)																						401-405.99	Both	1	1	8		585	#FDDA86	0.731621
401.1	Essential hypertension	circulatory system	rs11927365	-0.0102832	0.0107356	0.338137	50288	138601	0.0083516	0.0107823	0.438598	57572	103935	-0.00100622	0.0076077	0.894776	107860	242536	33.3306	0.220681	1.00 (0.98;1.01)	1.01 (0.99;1.03)	0.99 (0.97;1.01)																						401-405.99	Both	1	1	8		585	#FDDA86	-0.152863
401.1	Essential hypertension	circulatory system	rs10008644	0.00690931	0.00890097	0.437606	50288	138601	-0.00707539	0.00892885	0.428117	57572	103935	-6.1169e-05	0.00630377	0.992258	107860	242536	18.7246	0.267332	1.00 (0.99;1.01)	0.99 (0.98;1.01)	1.01 (0.99;1.02)																						401-405.99	Both	1	1	8		585	#FDDA86	-0.0105254
401.1	Essential hypertension	circulatory system	rs12881545	0.00921201	0.00822117	0.262491	50288	138601	0.00901972	0.00825243	0.274404	57572	103935	0.00911623	0.00582426	0.117532	107860	242536	0	0.986829	1.01 (1.00;1.02)	1.01 (0.99;1.03)	1.01 (0.99;1.03)																						401-405.99	Both	1	1	8		585	#FDDA86	1.55185
401.1	Essential hypertension	circulatory system	rs5919350	-0.0068708	0.0103891	0.508391	50288	138601	-0.0183015	0.00736171	0.0129176	57572	103935	-0.0144805	0.00600659	0.0159186	107860	242536	0	0.369335	0.99 (0.97;1.00)	0.98 (0.97;1.00)	0.99 (0.97;1.01)																						401-405.99	Both	1	1	8		585	#FDDA86	-2.41757
401.1	Essential hypertension	circulatory system	rs10835952	0.00120032	0.00882523	0.891813	50288	138601	-0.0138323	0.00887877	0.119255	57572	103935	-0.00627053	0.00625922	0.316437	107860	242536	30.65	0.229822	0.99 (0.98;1.01)	0.99 (0.97;1.00)	1.00 (0.98;1.02)																						401-405.99	Both	1	1	8		585	#FDDA86	-0.998393
401.1	Essential hypertension	circulatory system	rs35759773	0.0167671	0.00807009	0.037738	50288	138601	0.00139246	0.00807691	0.863123	57572	103935	0.00908629	0.00570882	0.11147	107860	242536	44.8505	0.178118	1.01 (1.00;1.02)	1.00 (0.99;1.02)	1.02 (1.00;1.03)																						401-405.99	Both	1	1	8		585	#FDDA86	1.57508
401.1	Essential hypertension	circulatory system	rs7043969	-0.013862	0.00838127	0.0981434	50288	138601	-0.00143663	0.00843414	0.864746	57572	103935	-0.00768837	0.00594506	0.195929	107860	242536	8.42584	0.296026	0.99 (0.98;1.00)	1.00 (0.98;1.02)	0.99 (0.97;1.00)																						401-405.99	Both	1	1	8		585	#FDDA86	-1.31536
401.1	Essential hypertension	circulatory system	rs11694716	0.00328368	0.00808683	0.684703	50288	138601	-0.00403921	0.00808499	0.617361	57572	103935	-0.000378599	0.0057176	0.947206	107860	242536	0	0.521924	1.00 (0.99;1.01)	1.00 (0.98;1.01)	1.00 (0.99;1.02)																						401-405.99	Both	1	1	8		585	#FDDA86	-0.0652708
401.1	Essential hypertension	circulatory system	rs62069691	-0.00805489	0.0132414	0.542981	50288	138601	-0.0329945	0.0133066	0.0131548	57572	103935	-0.0204634	0.00938606	0.0292433	107860	242536	43.3423	0.184004	0.98 (0.96;1.00)	0.97 (0.94;0.99)	0.99 (0.97;1.02)																						401-405.99	Both	1	1	8		585	#FDDA86	-2.18305
401.1	Essential hypertension	circulatory system	rs56369941	-0.00720132	0.00837811	0.390043	50288	138601	-0.00635776	0.00841375	0.449866	57572	103935	-0.00678133	0.00593678	0.253347	107860	242536	0	0.943362	0.99 (0.98;1.00)	0.99 (0.98;1.01)	0.99 (0.98;1.01)																						401-405.99	Both	1	1	8		585	#FDDA86	-1.14716
401.1	Essential hypertension	circulatory system	rs115974400	-0.00132031	0.0153528	0.931468	50288	138601	0.000760047	0.0154696	0.960814	57572	103935	-0.00028801	0.0108971	0.978914	107860	242536	0	0.923956	1.00 (0.98;1.02)	1.00 (0.97;1.03)	1.00 (0.97;1.03)																						401-405.99	Both	1	1	8		585	#FDDA86	-0.00515857
401.1	Essential hypertension	circulatory system	rs7251704	0.00207401	0.00885748	0.814866	50288	138601	-0.00526643	0.0088909	0.553623	57572	103935	-0.00158239	0.00627496	0.800906	107860	242536	0	0.558619	1.00 (0.99;1.01)	0.99 (0.98;1.01)	1.00 (0.98;1.02)																						401-405.99	Both	1	1	8		585	#FDDA86	-0.261381
401.1	Essential hypertension	circulatory system	rs72701663	-0.0149144	0.00818856	0.0685511	50288	138601	0.017301	0.00820689	0.0350213	57572	103935	0.00115732	0.00579665	0.841752	107860	242536	87.0494	0.00545625	1.00 (0.99;1.01)	1.02 (1.00;1.03)	0.99 (0.97;1.00)																						401-405.99	Both	1	1	8		585	#FDDA86	0.206244
401.1	Essential hypertension	circulatory system	rs181785842	0.0296074	0.0269194	0.271397	50288	138601	0.0392142	0.0267358	0.142449	57572	103935	0.0344437	0.0189697	0.0694126	107860	242536	0	0.800107	1.03 (1.00;1.07)	1.04 (0.99;1.10)	1.03 (0.98;1.09)																						401-405.99	Both	1	1	8		585	#FDDA86	1.80868
401.1	Essential hypertension	circulatory system	rs1044261	0.0101061	0.0144421	0.484075	50288	138601	0.0134729	0.0145707	0.355143	57572	103935	0.0117746	0.0102573	0.251	107860	242536	0	0.869641	1.01 (0.99;1.03)	1.01 (0.99;1.04)	1.01 (0.98;1.04)																						401-405.99	Both	1	1	8		585	#FDDA86	1.16599
401.1	Essential hypertension	circulatory system	rs1264343	0.00228002	0.00777471	0.769323	50288	138601	0.0185156	0.00781352	0.017803	57572	103935	0.0103574	0.00551122	0.0601994	107860	242536	53.9075	0.140767	1.01 (1.00;1.02)	1.02 (1.00;1.03)	1.00 (0.99;1.02)																						401-405.99	Both	1	1	8		585	#FDDA86	1.8576
401.1	Essential hypertension	circulatory system	rs17458741	0.00809581	0.00871949	0.353163	50288	138601	0.00806642	0.00876965	0.357672	57572	103935	0.0080812	0.00618327	0.191231	107860	242536	0	0.998104	1.01 (1.00;1.02)	1.01 (0.99;1.03)	1.01 (0.99;1.03)																						401-405.99	Both	1	1	8		585	#FDDA86	1.30776
401.1	Essential hypertension	circulatory system	rs76412942	0.00359875	0.0171318	0.833619	50288	138601	0.00384996	0.0171579	0.822458	57572	103935	0.00372416	0.0121232	0.758697	107860	242536	0	0.991734	1.00 (0.98;1.03)	1.00 (0.97;1.04)	1.00 (0.97;1.04)																						401-405.99	Both	1	1	8		585	#FDDA86	0.292666
401.1	Essential hypertension	circulatory system	rs953934	-0.00813983	0.00770331	0.290664	50288	138601	-0.0189882	0.00774114	0.0141709	57572	103935	-0.0135375	0.00546039	0.0131672	107860	242536	0	0.320534	0.99 (0.98;1.00)	0.98 (0.97;1.00)	0.99 (0.98;1.01)																						401-405.99	Both	1	1	8		585	#FDDA86	-2.48333
401.1	Essential hypertension	circulatory system	rs115478735	-0.0196263	0.00998475	0.0493412	50288	138601	-0.0189272	0.0100048	0.0585155	57572	103935	-0.0192775	0.00706735	0.00637819	107860	242536	0	0.96055	0.98 (0.97;0.99)	0.98 (0.96;1.00)	0.98 (0.96;1.00)																						401-405.99	Both	1	1	8		585	#FDDA86	-2.72503
401.1	Essential hypertension	circulatory system	rs6684395	0.00894479	0.00781053	0.252117	50288	138601	0.0159753	0.00784171	0.0416278	57572	103935	0.012446	0.00553387	0.0245083	107860	242536	0	0.525284	1.01 (1.00;1.02)	1.02 (1.00;1.03)	1.01 (0.99;1.02)																						401-405.99	Both	1	1	8		585	#FDDA86	2.26034
401.1	Essential hypertension	circulatory system	rs4253311	0.00499212	0.00770273	0.516922	50288	138601	0.00278505	0.00773195	0.718697	57572	103935	0.00389277	0.00545696	0.475624	107860	242536	0	0.839742	1.00 (0.99;1.01)	1.00 (0.99;1.02)	1.01 (0.99;1.02)																						401-405.99	Both	1	1	8		585	#FDDA86	0.71671
401.1	Essential hypertension	circulatory system	rs114139234	0.0391762	0.0385182	0.309114	50288	138601	-0.0375912	0.0389762	0.334814	57572	103935	0.00124626	0.027397	0.963717	107860	242536	49.0467	0.161238	1.00 (0.95;1.06)	0.96 (0.89;1.04)	1.04 (0.96;1.12)																						401-405.99	Both	1	1	8		585	#FDDA86	0.0347228
401.1	Essential hypertension	circulatory system	rs10915893	-0.00457734	0.00798278	0.566373	50288	138601	0.00642493	0.00802917	0.423596	57572	103935	0.000891924	0.00566101	0.874807	107860	242536	0	0.331179	1.00 (0.99;1.01)	1.01 (0.99;1.02)	1.00 (0.98;1.01)																						401-405.99	Both	1	1	8		585	#FDDA86	0.162221
401.1	Essential hypertension	circulatory system	rs7310409	-0.00294291	0.00794168	0.710961	50288	138601	-0.0172644	0.00798023	0.0305105	57572	103935	-0.010069	0.0056292	0.0736617	107860	242536	38.2004	0.203352	0.99 (0.98;1.00)	0.98 (0.97;1.00)	1.00 (0.98;1.01)																						401-405.99	Both	1	1	8		585	#FDDA86	-1.78613
401.1	Essential hypertension	circulatory system	rs2239547	0.0297184	0.00875899	0.000691572	50288	138601	0.0294021	0.0088055	0.000840609	57572	103935	0.0295611	0.00620992	1.93304134891185e-06	107860	242536	0	0.979688	1.03 (1.02;1.04)	1.03 (1.01;1.05)	1.03 (1.01;1.05)																						401-405.99	Both	1	1	8		585	#FDDA86	4.75352
402	Elevated blood pressure reading without diagnosis of hypertension	circulatory system	rs4897180	0.00950954	0.0305808	0.755827	2216	138601	0.00519371	0.030828	0.866211	2178	103935	0.007369	0.0217108	0.734296	4394	242536	0	0.920828	1.01 (0.97;1.05)	1.01 (0.95;1.07)	1.01 (0.95;1.07)																						401-405.99	Both	1	0	8		590	#FDDA86	0.334803
402	Elevated blood pressure reading without diagnosis of hypertension	circulatory system	rs115974400	0.0670002	0.0590352	0.25641	2216	138601	0.0367419	0.0605634	0.544071	2178	103935	0.0522576	0.0422742	0.216399	4394	242536	0	0.720519	1.05 (0.97;1.14)	1.04 (0.92;1.17)	1.07 (0.95;1.20)																						401-405.99	Both	1	0	8		590	#FDDA86	1.23368
402	Elevated blood pressure reading without diagnosis of hypertension	circulatory system	rs112268616	-0.0533292	0.0328735	0.104749	2216	138601	-0.0035727	0.0328836	0.913482	2178	103935	-0.0284585	0.0232486	0.220917	4394	242536	12.6717	0.284576	0.97 (0.93;1.02)	1.00 (0.93;1.06)	0.95 (0.89;1.01)																						401-405.99	Both	1	0	8		590	#FDDA86	-1.22724
402	Elevated blood pressure reading without diagnosis of hypertension	circulatory system	rs7311982	0.0511955	0.0340432	0.132622	2216	138601	0.0153405	0.0342573	0.654297	2178	103935	0.0333804	0.0241475	0.166863	4394	242536	0	0.457843	1.03 (0.99;1.08)	1.02 (0.95;1.09)	1.05 (0.98;1.13)																						401-405.99	Both	1	0	8		590	#FDDA86	1.3832
402	Elevated blood pressure reading without diagnosis of hypertension	circulatory system	rs17114699	0.0130905	0.0479517	0.784859	2216	138601	-0.00620255	0.0489933	0.899257	2178	103935	0.00365124	0.0342693	0.91515	4394	242536	0	0.778383	1.00 (0.94;1.07)	0.99 (0.90;1.09)	1.01 (0.92;1.11)																						401-405.99	Both	1	0	8		590	#FDDA86	0.119575
402	Elevated blood pressure reading without diagnosis of hypertension	circulatory system	rs4829706	0.0010603	0.0371462	0.977228	2216	138601	0.0319432	0.0261618	0.222091	2178	103935	0.0217036	0.0213894	0.310254	4394	242536	0	0.496677	1.02 (0.98;1.07)	1.03 (0.98;1.09)	1.00 (0.93;1.08)																						401-405.99	Both	1	0	8		590	#FDDA86	1.0292
402	Elevated blood pressure reading without diagnosis of hypertension	circulatory system	rs12881545	-0.0526618	0.032175	0.101687	2216	138601	0.0429406	0.0330787	0.194241	2178	103935	-0.00618425	0.023064	0.788596	4394	242536	76.7016	0.0382889	0.99 (0.95;1.04)	1.04 (0.98;1.11)	0.95 (0.89;1.01)																						401-405.99	Both	1	0	8		590	#FDDA86	-0.259329
402	Elevated blood pressure reading without diagnosis of hypertension	circulatory system	rs34475883	0.0314564	0.0416407	0.449994	2216	138601	-0.00842772	0.0425655	0.843049	2178	103935	0.0119523	0.029766	0.68802	4394	242536	0	0.502985	1.01 (0.96;1.07)	0.99 (0.91;1.08)	1.03 (0.95;1.12)																						401-405.99	Both	1	0	8		590	#FDDA86	0.414775
402	Elevated blood pressure reading without diagnosis of hypertension	circulatory system	rs10788167	0.0930136	0.0355364	0.00885983	2216	138601	-0.0240254	0.0372213	0.518619	2178	103935	0.037203	0.0257031	0.147781	4394	242536	80.667	0.0229472	1.04 (0.99;1.09)	0.98 (0.91;1.05)	1.10 (1.02;1.18)																						401-405.99	Both	1	0	8		590	#FDDA86	1.42245
402	Elevated blood pressure reading without diagnosis of hypertension	circulatory system	rs11094681	-0.030937	0.0344769	0.369545	2216	138601	0.0327671	0.0250878	0.191521	2178	103935	0.0107131	0.0202856	0.597421	4394	242536	55.2005	0.135164	1.01 (0.97;1.05)	1.03 (0.98;1.09)	0.97 (0.91;1.04)																						401-405.99	Both	1	0	8		590	#FDDA86	0.528916
402	Elevated blood pressure reading without diagnosis of hypertension	circulatory system	rs4395444	-0.0637141	0.0311305	0.0406901	2216	138601	0.0395964	0.0318736	0.214128	2178	103935	-0.0132771	0.0222707	0.551062	4394	242536	81.4014	0.0204068	0.99 (0.94;1.03)	1.04 (0.98;1.11)	0.94 (0.88;1.00)																						401-405.99	Both	1	0	8		590	#FDDA86	-0.588641
402	Elevated blood pressure reading without diagnosis of hypertension	circulatory system	rs12040409	-0.0251822	0.0644169	0.695852	2216	138601	0.0955034	0.0621472	0.12436	2178	103935	0.0373242	0.0447256	0.403991	4394	242536	44.9928	0.177558	1.04 (0.95;1.13)	1.10 (0.97;1.24)	0.98 (0.86;1.11)																						401-405.99	Both	1	0	8		590	#FDDA86	0.799229
402	Elevated blood pressure reading without diagnosis of hypertension	circulatory system	rs10845821	0.0495428	0.0308782	0.108613	2216	138601	0.0233573	0.0314	0.456959	2178	103935	0.0366694	0.0220164	0.0958026	4394	242536	0	0.552111	1.04 (0.99;1.08)	1.02 (0.96;1.09)	1.05 (0.99;1.12)																						401-405.99	Both	1	0	8		590	#FDDA86	1.66149
402	Elevated blood pressure reading without diagnosis of hypertension	circulatory system	rs56369941	-0.0419858	0.0333209	0.207653	2216	138601	-0.0162214	0.0335924	0.629174	2178	103935	-0.0292082	0.0236568	0.216957	4394	242536	0	0.586079	0.97 (0.93;1.02)	0.98 (0.92;1.05)	0.96 (0.90;1.02)																						401-405.99	Both	1	0	8		590	#FDDA86	-1.22652
402	Elevated blood pressure reading without diagnosis of hypertension	circulatory system	rs10915893	0.0311063	0.0313888	0.321687	2216	138601	0.0399653	0.03181	0.20898	2178	103935	0.0354768	0.0223427	0.112321	4394	242536	0	0.84286	1.04 (0.99;1.08)	1.04 (0.98;1.11)	1.03 (0.97;1.10)																						401-405.99	Both	1	0	8		590	#FDDA86	1.59421
402	Elevated blood pressure reading without diagnosis of hypertension	circulatory system	rs72701663	0.0572054	0.0320618	0.0743872	2216	138601	-0.0216764	0.0328494	0.509336	2178	103935	0.0187215	0.0229445	0.41453	4394	242536	66.1375	0.0857121	1.02 (0.97;1.07)	0.98 (0.92;1.04)	1.06 (0.99;1.13)																						401-405.99	Both	1	0	8		590	#FDDA86	0.80935
402	Elevated blood pressure reading without diagnosis of hypertension	circulatory system	rs705666	-0.045558	0.0395284	0.249099	2216	138601	-0.0342677	0.0399435	0.390945	2178	103935	-0.0399718	0.0280964	0.154832	4394	242536	0	0.840769	0.96 (0.91;1.02)	0.97 (0.89;1.05)	0.96 (0.88;1.03)																						401-405.99	Both	1	0	8		590	#FDDA86	-1.41494
402	Elevated blood pressure reading without diagnosis of hypertension	circulatory system	rs4860987	-0.0251124	0.036957	0.496819	2216	138601	0.0304212	0.0370559	0.411673	2178	103935	0.00258019	0.0261675	0.921453	4394	242536	11.1873	0.288638	1.00 (0.95;1.06)	1.03 (0.96;1.11)	0.98 (0.91;1.05)																						401-405.99	Both	1	0	8		590	#FDDA86	0.0912704
402	Elevated blood pressure reading without diagnosis of hypertension	circulatory system	rs7043969	-0.040698	0.0328708	0.215671	2216	138601	-0.0671807	0.0331894	0.0429536	2178	103935	-0.0538116	0.023355	0.0212185	4394	242536	0	0.570759	0.95 (0.91;0.99)	0.94 (0.88;1.00)	0.96 (0.90;1.02)																						401-405.99	Both	1	0	8		590	#FDDA86	-2.30891
402	Elevated blood pressure reading without diagnosis of hypertension	circulatory system	rs35759773	0.0417056	0.0317407	0.188864	2216	138601	-0.0367442	0.0323361	0.255821	2178	103935	0.00320958	0.0226516	0.887322	4394	242536	66.6401	0.0833874	1.00 (0.96;1.05)	0.96 (0.90;1.03)	1.04 (0.98;1.11)																						401-405.99	Both	1	0	8		590	#FDDA86	0.132068
402	Elevated blood pressure reading without diagnosis of hypertension	circulatory system	rs77924615	0.0334366	0.037838	0.376871	2216	138601	-0.129286	0.0401673	0.00128781	2178	103935	-0.04307	0.0275422	0.117869	4394	242536	88.4996	0.00319017	0.96 (0.91;1.01)	0.88 (0.81;0.95)	1.03 (0.96;1.11)																						401-405.99	Both	1	0	8		590	#FDDA86	-1.64082
402	Elevated blood pressure reading without diagnosis of hypertension	circulatory system	rs12722013	-0.0530962	0.0743564	0.47518	2216	138601	-0.120113	0.077456	0.120968	2178	103935	-0.0852367	0.0536402	0.11205	4394	242536	0	0.532519	0.92 (0.83;1.02)	0.89 (0.76;1.03)	0.95 (0.82;1.10)																						401-405.99	Both	1	0	8		590	#FDDA86	-1.60802
402	Elevated blood pressure reading without diagnosis of hypertension	circulatory system	rs1047891	0.00136825	0.032659	0.966582	2216	138601	0.0239645	0.0329844	0.467509	2178	103935	0.0125543	0.0232076	0.588537	4394	242536	0	0.626397	1.01 (0.97;1.06)	1.02 (0.96;1.09)	1.00 (0.94;1.07)																						401-405.99	Both	1	0	8		590	#FDDA86	0.52827
402	Elevated blood pressure reading without diagnosis of hypertension	circulatory system	rs8942	-0.0300606	0.0418391	0.47246	2216	138601	-0.00199742	0.0418685	0.96195	2178	103935	-0.0160389	0.0295951	0.587857	4394	242536	0	0.635415	0.98 (0.93;1.04)	1.00 (0.92;1.08)	0.97 (0.89;1.05)																						401-405.99	Both	1	0	8		590	#FDDA86	-0.546479
402	Elevated blood pressure reading without diagnosis of hypertension	circulatory system	rs10008644	0.0307044	0.0348961	0.378923	2216	138601	-0.0373002	0.0358007	0.297466	2178	103935	-0.00242782	0.024989	0.922603	4394	242536	45.9539	0.173752	1.00 (0.95;1.05)	0.96 (0.90;1.03)	1.03 (0.96;1.10)																						401-405.99	Both	1	0	8		590	#FDDA86	-0.12775
402	Elevated blood pressure reading without diagnosis of hypertension	circulatory system	rs114139234	-0.126518	0.162875	0.437288	2216	138601	-0.570963	0.199276	0.00416755	2178	103935	-0.304514	0.12611	0.0157496	4394	242536	66.4667	0.0841895	0.72 (0.56;0.92)	0.56 (0.38;0.83)	0.88 (0.64;1.21)																						401-405.99	Both	1	0	8		590	#FDDA86	-2.58153
402	Elevated blood pressure reading without diagnosis of hypertension	circulatory system	rs4351435	-0.00770412	0.0332408	0.816719	2216	138601	-0.000710499	0.0335377	0.983098	2178	103935	-0.0042384	0.0236091	0.857526	4394	242536	0	0.882258	1.00 (0.95;1.04)	1.00 (0.94;1.07)	0.99 (0.93;1.06)																						401-405.99	Both	1	0	8		590	#FDDA86	-0.175966
402	Elevated blood pressure reading without diagnosis of hypertension	circulatory system	rs113693994	0.0862539	0.0706439	0.222098	2216	138601	-0.0813746	0.0768499	0.289655	2178	103935	0.0094804	0.0520086	0.855359	4394	242536	61.2217	0.108307	1.01 (0.91;1.11)	0.92 (0.79;1.07)	1.09 (0.95;1.25)																						401-405.99	Both	1	0	8		590	#FDDA86	0.12981
402	Elevated blood pressure reading without diagnosis of hypertension	circulatory system	rs5919350	-0.0848223	0.0399225	0.0336139	2216	138601	-0.0552485	0.0284851	0.0524338	2178	103935	-0.0652253	0.0231878	0.00490949	4394	242536	0	0.546496	0.94 (0.90;0.98)	0.95 (0.89;1.00)	0.92 (0.85;0.99)																						401-405.99	Both	1	0	8		590	#FDDA86	-2.81233
402	Elevated blood pressure reading without diagnosis of hypertension	circulatory system	rs1264343	-0.00205199	0.0307411	0.94678	2216	138601	0.018981	0.0311639	0.542478	2178	103935	0.00832084	0.0218852	0.703794	4394	242536	0	0.630882	1.01 (0.97;1.05)	1.02 (0.96;1.08)	1.00 (0.94;1.06)																						401-405.99	Both	1	0	8		590	#FDDA86	0.376241
402	Elevated blood pressure reading without diagnosis of hypertension	circulatory system	rs953934	0.00485237	0.0304332	0.87332	2216	138601	-0.00456328	0.0308279	0.882324	2178	103935	0.000205209	0.0216577	0.99244	4394	242536	0	0.827931	1.00 (0.96;1.04)	1.00 (0.94;1.06)	1.00 (0.95;1.07)																						401-405.99	Both	1	0	8		590	#FDDA86	0.00810362
402	Elevated blood pressure reading without diagnosis of hypertension	circulatory system	rs73045269	-0.0114486	0.0405707	0.777798	2216	138601	0.0127978	0.0408822	0.75425	2178	103935	0.00058184	0.0287973	0.98388	4394	242536	0	0.673776	1.00 (0.95;1.06)	1.01 (0.93;1.10)	0.99 (0.91;1.07)																						401-405.99	Both	1	0	8		590	#FDDA86	0.030126
402	Elevated blood pressure reading without diagnosis of hypertension	circulatory system	rs7310409	-0.000570012	0.0314278	0.985529	2216	138601	0.00351392	0.0319202	0.912342	2178	103935	0.00144021	0.0223949	0.948724	4394	242536	0	0.927358	1.00 (0.96;1.05)	1.00 (0.94;1.07)	1.00 (0.94;1.06)																						401-405.99	Both	1	0	8		590	#FDDA86	0.0431896
402	Elevated blood pressure reading without diagnosis of hypertension	circulatory system	rs7412	-0.0760154	0.0582467	0.191872	2216	138601	-0.0401722	0.0570466	0.481308	2178	103935	-0.0577208	0.0407557	0.156699	4394	242536	0	0.6602	0.94 (0.87;1.02)	0.96 (0.86;1.07)	0.93 (0.83;1.04)																						401-405.99	Both	1	0	8		590	#FDDA86	-1.44392
402	Elevated blood pressure reading without diagnosis of hypertension	circulatory system	rs181785842	-0.0410167	0.108	0.704106	2216	138601	0.0304659	0.105122	0.771959	2178	103935	-0.00431032	0.0753296	0.95437	4394	242536	0	0.635291	1.00 (0.86;1.15)	1.03 (0.84;1.27)	0.96 (0.78;1.19)																						401-405.99	Both	1	0	8		590	#FDDA86	-0.0627416
402	Elevated blood pressure reading without diagnosis of hypertension	circulatory system	rs76412942	0.081732	0.0649129	0.207994	2216	138601	-0.111672	0.071208	0.116823	2178	103935	-0.00604484	0.0479718	0.899725	4394	242536	75.1791	0.044728	0.99 (0.90;1.09)	0.89 (0.78;1.03)	1.09 (0.96;1.23)																						401-405.99	Both	1	0	8		590	#FDDA86	-0.219888
402	Elevated blood pressure reading without diagnosis of hypertension	circulatory system	rs6115776	-0.0205748	0.0333296	0.537028	2216	138601	0.0177126	0.0335089	0.597086	2178	103935	-0.00153377	0.0236307	0.948249	4394	242536	0	0.417878	1.00 (0.95;1.05)	1.02 (0.95;1.09)	0.98 (0.92;1.05)																						401-405.99	Both	1	0	8		590	#FDDA86	-0.0626887
402	Elevated blood pressure reading without diagnosis of hypertension	circulatory system	rs6684395	-0.0567759	0.0307628	0.0649499	2216	138601	0.0306626	0.0313235	0.327629	2178	103935	-0.0138462	0.0219481	0.528131	4394	242536	74.7889	0.0464139	0.99 (0.94;1.03)	1.03 (0.97;1.10)	0.94 (0.89;1.00)																						401-405.99	Both	1	0	8		590	#FDDA86	-0.628616
402	Elevated blood pressure reading without diagnosis of hypertension	circulatory system	rs17458741	-0.00690612	0.0346446	0.841996	2216	138601	-0.0275449	0.0352758	0.434894	2178	103935	-0.0170392	0.0247176	0.490599	4394	242536	0	0.676369	0.98 (0.94;1.03)	0.97 (0.91;1.04)	0.99 (0.93;1.06)																						401-405.99	Both	1	0	8		590	#FDDA86	-0.693661
402	Elevated blood pressure reading without diagnosis of hypertension	circulatory system	rs11121272	0.0208305	0.0323987	0.520261	2216	138601	0.0404771	0.0328293	0.217592	2178	103935	0.0305241	0.0230601	0.18561	4394	242536	0	0.670144	1.03 (0.99;1.08)	1.04 (0.98;1.11)	1.02 (0.96;1.09)																						401-405.99	Both	1	0	8		590	#FDDA86	1.34256
402	Elevated blood pressure reading without diagnosis of hypertension	circulatory system	rs9271635	-0.0835155	0.0385195	0.0301482	2216	138601	0.00251242	0.0396985	0.949537	2178	103935	-0.041798	0.0276448	0.130543	4394	242536	58.657	0.119888	0.96 (0.91;1.01)	1.00 (0.93;1.08)	0.92 (0.85;0.99)																						401-405.99	Both	1	0	8		590	#FDDA86	-1.48895
402	Elevated blood pressure reading without diagnosis of hypertension	circulatory system	rs10835952	-0.00308683	0.0347915	0.929302	2216	138601	-0.0211368	0.0352025	0.548218	2178	103935	-0.0120058	0.0247453	0.627553	4394	242536	0	0.715344	0.99 (0.94;1.04)	0.98 (0.91;1.05)	1.00 (0.93;1.07)																						401-405.99	Both	1	0	8		590	#FDDA86	-0.493303
402	Elevated blood pressure reading without diagnosis of hypertension	circulatory system	rs3745540	-0.0265658	0.0307817	0.388116	2216	138601	-0.00660728	0.0311145	0.831831	2178	103935	-0.0166938	0.0218826	0.445535	4394	242536	0	0.648384	0.98 (0.94;1.03)	0.99 (0.93;1.06)	0.97 (0.92;1.03)																						401-405.99	Both	1	0	8		590	#FDDA86	-0.747983
402	Elevated blood pressure reading without diagnosis of hypertension	circulatory system	rs4253311	0.0103055	0.0304964	0.735421	2216	138601	-0.00341669	0.0308197	0.911727	2178	103935	0.00351673	0.0216776	0.871126	4394	242536	0	0.751632	1.00 (0.96;1.05)	1.00 (0.94;1.06)	1.01 (0.95;1.07)																						401-405.99	Both	1	0	8		590	#FDDA86	0.158489
402	Elevated blood pressure reading without diagnosis of hypertension	circulatory system	rs11694716	0.0261179	0.0321184	0.416117	2216	138601	-0.0577983	0.032	0.0708881	2178	103935	-0.0159951	0.0226692	0.480445	4394	242536	70.8092	0.0641875	0.98 (0.94;1.03)	0.94 (0.89;1.00)	1.03 (0.96;1.09)																						401-405.99	Both	1	0	8		590	#FDDA86	-0.682301
402	Elevated blood pressure reading without diagnosis of hypertension	circulatory system	rs549560	-0.0107959	0.0334335	0.746767	2216	138601	-0.00360243	0.0338228	0.915179	2178	103935	-0.00724078	0.0237775	0.76073	4394	242536	0	0.879774	0.99 (0.95;1.04)	1.00 (0.93;1.06)	0.99 (0.93;1.06)																						401-405.99	Both	1	0	8		590	#FDDA86	-0.320147
402	Elevated blood pressure reading without diagnosis of hypertension	circulatory system	rs681343	0.0237692	0.0306757	0.438425	2216	138601	0.0285791	0.0310056	0.356664	2178	103935	0.0261484	0.0218067	0.230489	4394	242536	0	0.912188	1.03 (0.98;1.07)	1.03 (0.97;1.09)	1.02 (0.96;1.09)																						401-405.99	Both	1	0	8		590	#FDDA86	1.19663
402	Elevated blood pressure reading without diagnosis of hypertension	circulatory system	rs11214357	0.00155848	0.030512	0.959264	2216	138601	-0.0178565	0.0308304	0.562465	2178	103935	-0.00804823	0.0216869	0.710556	4394	242536	0	0.654446	0.99 (0.95;1.03)	0.98 (0.92;1.04)	1.00 (0.94;1.06)																						401-405.99	Both	1	0	8		590	#FDDA86	-0.390457
402	Elevated blood pressure reading without diagnosis of hypertension	circulatory system	rs1044261	0.100324	0.0551458	0.0688727	2216	138601	0.0432041	0.057711	0.454082	2178	103935	0.0730618	0.03987	0.0668769	4394	242536	0	0.474245	1.08 (0.99;1.16)	1.04 (0.93;1.17)	1.11 (0.99;1.23)																						401-405.99	Both	1	0	8		590	#FDDA86	1.81815
402	Elevated blood pressure reading without diagnosis of hypertension	circulatory system	rs62069691	-0.00683825	0.052258	0.89589	2216	138601	-0.00458219	0.0523686	0.930275	2178	103935	-0.00571261	0.036991	0.877269	4394	242536	0	0.975673	0.99 (0.93;1.07)	1.00 (0.90;1.10)	0.99 (0.90;1.10)																						401-405.99	Both	1	0	8		590	#FDDA86	-0.145183
402	Elevated blood pressure reading without diagnosis of hypertension	circulatory system	rs11927365	-0.0544197	0.0416209	0.191039	2216	138601	-0.0155913	0.0424278	0.713262	2178	103935	-0.0353783	0.0297116	0.233762	4394	242536	0	0.513562	0.97 (0.91;1.02)	0.98 (0.91;1.07)	0.95 (0.87;1.03)																						401-405.99	Both	1	0	8		590	#FDDA86	-1.18878
402	Elevated blood pressure reading without diagnosis of hypertension	circulatory system	rs2239547	0.0556226	0.0344106	0.105999	2216	138601	0.0219724	0.035099	0.531308	2178	103935	0.0391307	0.0245717	0.11127	4394	242536	0	0.493596	1.04 (0.99;1.09)	1.02 (0.95;1.10)	1.06 (0.99;1.13)																						401-405.99	Both	1	0	8		590	#FDDA86	1.57047
402	Elevated blood pressure reading without diagnosis of hypertension	circulatory system	rs1052517	-0.113817	0.0405187	0.00496947	2216	138601	0.0218064	0.0425828	0.608586	2178	103935	-0.0493721	0.0293536	0.0925739	4394	242536	81.2161	0.0210371	0.95 (0.90;1.01)	1.02 (0.94;1.11)	0.89 (0.82;0.97)																						401-405.99	Both	1	0	8		590	#FDDA86	-1.62829
402	Elevated blood pressure reading without diagnosis of hypertension	circulatory system	rs115478735	-0.0486211	0.0400784	0.225072	2216	138601	-0.0104362	0.0399306	0.793817	2178	103935	-0.0294581	0.0282873	0.297694	4394	242536	0	0.499711	0.97 (0.92;1.03)	0.99 (0.92;1.07)	0.95 (0.88;1.03)																						401-405.99	Both	1	0	8		590	#FDDA86	-1.05361
41	Bacterial infection NOS	infectious diseases	rs12040409	0.0595854	0.0408116	0.144287	5153	177661	-0.0214599	0.0418697	0.608273	5223	148838	0.0200997	0.0292251	0.491607	10376	326499	47.9525	0.165711	1.02 (0.96;1.08)	0.98 (0.90;1.06)	1.06 (0.98;1.15)																						010-041.99		1	0	1		12	#9E0142	0.677628
41	Bacterial infection NOS	infectious diseases	rs4829706	-0.0175059	0.02466	0.477773	5153	177661	-0.00705091	0.017372	0.684833	5223	148838	-0.0105185	0.0142019	0.458911	10376	326499	0	0.728895	0.99 (0.96;1.02)	0.99 (0.96;1.03)	0.98 (0.94;1.03)																						010-041.99		1	0	1		12	#9E0142	-0.73056
41	Bacterial infection NOS	infectious diseases	rs7311982	0.0322722	0.0222876	0.147621	5153	177661	-0.0155958	0.0220595	0.479575	5223	148838	0.00809198	0.0156785	0.60577	10376	326499	57.0836	0.126893	1.01 (0.98;1.04)	0.98 (0.94;1.03)	1.03 (0.99;1.08)																						010-041.99		1	0	1		12	#9E0142	0.529041
41	Bacterial infection NOS	infectious diseases	rs79486581	-0.0381864	0.0434424	0.379394	5153	177661	0.0289967	0.042193	0.491932	5223	148838	-0.0036149	0.030267	0.904932	10376	326499	18.7452	0.267272	1.00 (0.94;1.06)	1.03 (0.95;1.12)	0.96 (0.88;1.05)																						010-041.99		1	0	1		12	#9E0142	-0.155286
41	Bacterial infection NOS	infectious diseases	rs2954038	0.03478	0.0220211	0.114245	5153	177661	0.0281904	0.0218801	0.197605	5223	148838	0.0314641	0.0155212	0.0426449	10376	326499	0	0.831892	1.03 (1.00;1.06)	1.03 (0.99;1.07)	1.04 (0.99;1.08)																						010-041.99		1	0	1		12	#9E0142	2.02686
41	Bacterial infection NOS	infectious diseases	rs4395444	0.0117438	0.0206496	0.569548	5153	177661	0.0172053	0.0205785	0.40311	5223	148838	0.0144839	0.0145762	0.320385	10376	326499	0	0.851393	1.01 (0.99;1.04)	1.02 (0.98;1.06)	1.01 (0.97;1.05)																						010-041.99		1	0	1		12	#9E0142	0.980127
41	Bacterial infection NOS	infectious diseases	rs12881545	-0.0370196	0.0212545	0.0815559	5153	177661	-0.0238483	0.0212771	0.262356	5223	148838	-0.0304409	0.0150372	0.0429315	10376	326499	0	0.661417	0.97 (0.94;1.00)	0.98 (0.94;1.02)	0.96 (0.92;1.00)																						010-041.99		1	0	1		12	#9E0142	-2.02056
41	Bacterial infection NOS	infectious diseases	rs113693994	-0.00704355	0.0477772	0.882797	5153	177661	0.0565455	0.0467914	0.226871	5223	148838	0.0254138	0.0334296	0.447124	10376	326499	0	0.341664	1.02 (0.96;1.09)	1.06 (0.97;1.16)	0.99 (0.90;1.09)																						010-041.99		1	0	1		12	#9E0142	0.722727
41	Bacterial infection NOS	infectious diseases	rs3745540	-0.0156708	0.0202636	0.439316	5153	177661	0.00787922	0.0202627	0.697385	5223	148838	-0.00389529	0.0143282	0.785729	10376	326499	0	0.411187	1.00 (0.97;1.02)	1.01 (0.97;1.05)	0.98 (0.95;1.02)																						010-041.99		1	0	1		12	#9E0142	-0.261057
41	Bacterial infection NOS	infectious diseases	rs35759773	0.0119078	0.0209823	0.570363	5153	177661	-0.014219	0.0208935	0.49616	5223	148838	-0.00121097	0.0148052	0.934811	10376	326499	0	0.377592	1.00 (0.97;1.03)	0.99 (0.95;1.03)	1.01 (0.97;1.05)																						010-041.99		1	0	1		12	#9E0142	-0.0768019
41	Bacterial infection NOS	infectious diseases	rs1044261	-0.0437291	0.0383094	0.253674	5153	177661	-0.00630197	0.0378626	0.867808	5223	148838	-0.024796	0.0269295	0.357168	10376	326499	0	0.487142	0.97 (0.92;1.03)	0.99 (0.92;1.07)	0.96 (0.89;1.03)																						010-041.99		1	0	1		12	#9E0142	-0.949834
41	Bacterial infection NOS	infectious diseases	rs11094681	0.00233834	0.0229029	0.918679	5153	177661	-0.0120879	0.0160059	0.450121	5223	148838	-0.00735406	0.0131196	0.575111	10376	326499	0	0.605645	0.99 (0.97;1.02)	0.99 (0.96;1.02)	1.00 (0.96;1.05)																						010-041.99		1	0	1		12	#9E0142	-0.570292
41	Bacterial infection NOS	infectious diseases	rs6684395	0.0192405	0.02034	0.344175	5153	177661	-0.00449872	0.020254	0.824224	5223	148838	0.00732062	0.014352	0.609998	10376	326499	0	0.408221	1.01 (0.98;1.04)	1.00 (0.96;1.04)	1.02 (0.98;1.06)																						010-041.99		1	0	1		12	#9E0142	0.501267
41	Bacterial infection NOS	infectious diseases	rs17114699	-0.0270371	0.0321931	0.400998	5153	177661	0.0147661	0.0316427	0.640751	5223	148838	-0.00577511	0.0225669	0.798019	10376	326499	0	0.35441	0.99 (0.95;1.04)	1.01 (0.95;1.08)	0.97 (0.91;1.04)																						010-041.99		1	0	1		12	#9E0142	-0.240203
41	Bacterial infection NOS	infectious diseases	rs11927365	0.0244777	0.0281998	0.38539	5153	177661	-0.0407043	0.0275083	0.13895	5223	148838	-0.0089223	0.0196912	0.650469	10376	326499	63.4726	0.0980073	0.99 (0.95;1.03)	0.96 (0.91;1.01)	1.02 (0.97;1.08)																						010-041.99		1	0	1		12	#9E0142	-0.40557
41	Bacterial infection NOS	infectious diseases	rs34475883	0.00570789	0.027724	0.836883	5153	177661	-0.0415677	0.0279834	0.137426	5223	148838	-0.0177098	0.0196949	0.368541	10376	326499	30.5726	0.230082	0.98 (0.95;1.02)	0.96 (0.91;1.01)	1.01 (0.95;1.06)																						010-041.99		1	0	1		12	#9E0142	-0.898935
41	Bacterial infection NOS	infectious diseases	rs7310409	-0.0276303	0.0206034	0.179903	5153	177661	-0.0266644	0.0205828	0.195159	5223	148838	-0.0271468	0.0145615	0.0622817	10376	326499	0	0.973543	0.97 (0.95;1.00)	0.97 (0.94;1.01)	0.97 (0.93;1.01)																						010-041.99		1	0	1		12	#9E0142	-1.85731
41	Bacterial infection NOS	infectious diseases	rs10845821	0.0364526	0.0203258	0.0729066	5153	177661	-0.026477	0.020443	0.195264	5223	148838	0.00516867	0.0144138	0.7199	10376	326499	79.0145	0.0290407	1.01 (0.98;1.03)	0.97 (0.94;1.01)	1.04 (1.00;1.08)																						010-041.99		1	0	1		12	#9E0142	0.351803
41	Bacterial infection NOS	infectious diseases	rs549560	0.0153315	0.0219125	0.484134	5153	177661	0.00548267	0.0218576	0.801941	5223	148838	0.0103947	0.015475	0.501769	10376	326499	0	0.750321	1.01 (0.98;1.04)	1.01 (0.96;1.05)	1.02 (0.97;1.06)																						010-041.99		1	0	1		12	#9E0142	0.693333
41	Bacterial infection NOS	infectious diseases	rs56369941	-0.0180934	0.0218561	0.40776	5153	177661	-0.00251663	0.0217444	0.907861	5223	148838	-0.0102651	0.0154149	0.505463	10376	326499	0	0.613388	0.99 (0.96;1.02)	1.00 (0.96;1.04)	0.98 (0.94;1.03)																						010-041.99		1	0	1		12	#9E0142	-0.665827
41	Bacterial infection NOS	infectious diseases	rs12722013	0.0162616	0.0472535	0.730745	5153	177661	-0.0153052	0.0471815	0.745643	5223	148838	0.000454095	0.0333878	0.989149	10376	326499	0	0.636407	1.00 (0.94;1.07)	0.98 (0.90;1.08)	1.02 (0.93;1.12)																						010-041.99		1	0	1		12	#9E0142	0.0431201
41	Bacterial infection NOS	infectious diseases	rs5919350	-0.0100952	0.0269666	0.708136	5153	177661	0.00234738	0.0191592	0.902488	5223	148838	-0.00182652	0.0156186	0.906904	10376	326499	0	0.706814	1.00 (0.97;1.03)	1.00 (0.97;1.04)	0.99 (0.94;1.04)																						010-041.99		1	0	1		12	#9E0142	-0.14378
41	Bacterial infection NOS	infectious diseases	rs705666	-0.0300687	0.0258475	0.244704	5153	177661	-0.00487803	0.0256294	0.849051	5223	148838	-0.0173666	0.0181993	0.33996	10376	326499	0	0.488905	0.98 (0.95;1.02)	1.00 (0.95;1.05)	0.97 (0.92;1.02)																						010-041.99		1	0	1		12	#9E0142	-0.969976
41	Bacterial infection NOS	infectious diseases	rs6115776	0.00339643	0.021859	0.876523	5153	177661	-0.000455751	0.0218119	0.98333	5223	148838	0.00146618	0.01544	0.924347	10376	326499	0	0.900724	1.00 (0.97;1.03)	1.00 (0.96;1.04)	1.00 (0.96;1.05)																						010-041.99		1	0	1		12	#9E0142	0.113154
41	Bacterial infection NOS	infectious diseases	rs11214357	-0.0332446	0.0200639	0.0975316	5153	177661	0.0191499	0.0200198	0.338797	5223	148838	-0.0069898	0.0141717	0.621856	10376	326499	70.7359	0.0645219	0.99 (0.97;1.02)	1.02 (0.98;1.06)	0.97 (0.93;1.01)																						010-041.99		1	0	1		12	#9E0142	-0.497071
41	Bacterial infection NOS	infectious diseases	rs7251704	-0.00934778	0.0231052	0.68579	5153	177661	-0.00983114	0.0230422	0.669629	5223	148838	-0.00959012	0.0163156	0.556673	10376	326499	0	0.988182	0.99 (0.96;1.02)	0.99 (0.95;1.04)	0.99 (0.95;1.04)																						010-041.99		1	0	1		12	#9E0142	-0.582025
41	Bacterial infection NOS	infectious diseases	rs4253311	-0.0149123	0.0200393	0.456785	5153	177661	-0.00560813	0.0199988	0.779152	5223	148838	-0.0102508	0.0141556	0.468973	10376	326499	0	0.742429	0.99 (0.96;1.02)	0.99 (0.96;1.03)	0.99 (0.95;1.02)																						010-041.99		1	0	1		12	#9E0142	-0.731176
41	Bacterial infection NOS	infectious diseases	rs112268616	0.018244	0.0213811	0.393504	5153	177661	-0.0407854	0.0214774	0.0575658	5223	148838	-0.011138	0.0151526	0.462308	10376	326499	73.6422	0.0514382	0.99 (0.96;1.02)	0.96 (0.92;1.00)	1.02 (0.98;1.06)																						010-041.99		1	0	1		12	#9E0142	-0.754883
41	Bacterial infection NOS	infectious diseases	rs114139234	0.124901	0.095718	0.191931	5153	177661	0.11328	0.0958921	0.237473	5223	148838	0.119101	0.0677443	0.0787311	10376	326499	0	0.931647	1.13 (0.99;1.29)	1.12 (0.93;1.35)	1.13 (0.94;1.37)																						010-041.99		1	0	1		12	#9E0142	1.76047
41	Bacterial infection NOS	infectious diseases	rs10008644	0.0487285	0.0229288	0.0335692	5153	177661	0.0170706	0.0229659	0.457298	5223	148838	0.0329252	0.0162262	0.0424447	10376	326499	0	0.329306	1.03 (1.00;1.07)	1.02 (0.97;1.06)	1.05 (1.00;1.10)																						010-041.99		1	0	1		12	#9E0142	2.02623
41	Bacterial infection NOS	infectious diseases	rs2239547	-0.0138564	0.0229208	0.545491	5153	177661	-0.00818133	0.0228431	0.720229	5223	148838	-0.0110092	0.0161799	0.496236	10376	326499	0	0.860788	0.99 (0.96;1.02)	0.99 (0.95;1.04)	0.99 (0.94;1.03)																						010-041.99		1	0	1		12	#9E0142	-0.677751
41	Bacterial infection NOS	infectious diseases	rs115974400	-0.0770207	0.0411989	0.0615553	5153	177661	0.0257411	0.0396384	0.51608	5223	148838	-0.0236568	0.0285643	0.407561	10376	326499	69.0478	0.0722658	0.98 (0.92;1.03)	1.03 (0.95;1.11)	0.93 (0.85;1.00)																						010-041.99		1	0	1		12	#9E0142	-0.874529
41	Bacterial infection NOS	infectious diseases	rs10915893	0.0138116	0.0207175	0.504987	5153	177661	0.0194952	0.0207128	0.346595	5223	148838	0.016654	0.0146478	0.255554	10376	326499	0	0.84617	1.02 (0.99;1.05)	1.02 (0.98;1.06)	1.01 (0.97;1.06)																						010-041.99		1	0	1		12	#9E0142	1.13797
41	Bacterial infection NOS	infectious diseases	rs7412	0.0102934	0.0368496	0.779988	5153	177661	-0.0106153	0.036999	0.774184	5223	148838	-0.000118638	0.0261093	0.996374	10376	326499	0	0.68886	1.00 (0.95;1.05)	0.99 (0.92;1.06)	1.01 (0.94;1.09)																						010-041.99		1	0	1		12	#9E0142	0.000197828
41	Bacterial infection NOS	infectious diseases	rs73045269	-0.0197922	0.0268961	0.461805	5153	177661	0.0500199	0.026252	0.0567314	5223	148838	0.0159598	0.0187866	0.395586	10376	326499	71.0167	0.0632416	1.02 (0.98;1.05)	1.05 (1.00;1.11)	0.98 (0.93;1.03)																						010-041.99		1	0	1		12	#9E0142	0.836906
41	Bacterial infection NOS	infectious diseases	rs681343	0.0613521	0.0201597	0.00233995	5153	177661	0.0191205	0.0200801	0.34099	5223	148838	0.0401528	0.0142268	0.00476766	10376	326499	54.605	0.137753	1.04 (1.01;1.07)	1.02 (0.98;1.06)	1.06 (1.02;1.11)																						010-041.99		1	0	1		12	#9E0142	2.82656
41	Bacterial infection NOS	infectious diseases	rs17458741	0.0310653	0.0225463	0.168251	5153	177661	-0.017881	0.0227556	0.431994	5223	148838	0.00681835	0.0160161	0.670314	10376	326499	57.1675	0.126521	1.01 (0.98;1.04)	0.98 (0.94;1.03)	1.03 (0.99;1.08)																						010-041.99		1	0	1		12	#9E0142	0.397907
41.1	Staphylococcus infections	infectious diseases	rs79486581	0.0622548	0.0693393	0.369277	1816	177661	0.0750744	0.0579763	0.195349	2605	148838	0.0697997	0.0444775	0.116572	4421	326499	0	0.88721	1.07 (0.98;1.17)	1.08 (0.96;1.21)	1.06 (0.93;1.22)																						010-041.99	Both	1	0	1		13	#9E0142	1.56796
41.1	Staphylococcus infections	infectious diseases	rs2954038	-0.00733923	0.0364149	0.840272	1816	177661	0.0366668	0.0307164	0.232587	2605	148838	0.0183725	0.023479	0.433916	4421	326499	0	0.355629	1.02 (0.97;1.07)	1.04 (0.98;1.10)	0.99 (0.92;1.07)																						010-041.99	Both	1	0	1		13	#9E0142	0.791152
41.1	Staphylococcus infections	infectious diseases	rs4395444	0.0365518	0.0345353	0.289877	1816	177661	0.0415568	0.0289142	0.150649	2605	148838	0.0394942	0.0221699	0.0748412	4421	326499	0	0.911522	1.04 (1.00;1.09)	1.04 (0.98;1.10)	1.04 (0.97;1.11)																						010-041.99	Both	1	0	1		13	#9E0142	1.78453
41.1	Staphylococcus infections	infectious diseases	rs4351435	-0.0150093	0.0363526	0.679693	1816	177661	0.0461155	0.0307682	0.133925	2605	148838	0.0206036	0.0234854	0.380326	4421	326499	39.2921	0.199336	1.02 (0.98;1.07)	1.05 (0.99;1.11)	0.99 (0.92;1.06)																						010-041.99	Both	1	0	1		13	#9E0142	0.886552
41.1	Staphylococcus infections	infectious diseases	rs56369941	-0.0682208	0.0367494	0.0633998	1816	177661	-0.0971503	0.0309495	0.0016953	2605	148838	-0.0851459	0.0236728	0.000322175	4421	326499	0	0.547091	0.92 (0.88;0.96)	0.91 (0.85;0.96)	0.93 (0.87;1.00)																						010-041.99	Both	1	0	1		13	#9E0142	-3.58647
41.1	Staphylococcus infections	infectious diseases	rs9271635	-0.0729381	0.0424493	0.085753	1816	177661	0.0249125	0.036348	0.493099	2605	148838	-0.0164814	0.0276094	0.550543	4421	326499	67.3816	0.0799579	0.98 (0.93;1.04)	1.03 (0.95;1.10)	0.93 (0.86;1.01)																						010-041.99	Both	1	0	1		13	#9E0142	-0.577871
41.1	Staphylococcus infections	infectious diseases	rs1047891	-0.0289147	0.036032	0.42228	1816	177661	0.00952058	0.0301243	0.75197	2605	148838	-0.00629197	0.0231113	0.785433	4421	326499	0	0.413147	0.99 (0.95;1.04)	1.01 (0.95;1.07)	0.97 (0.91;1.04)																						010-041.99	Both	1	0	1		13	#9E0142	-0.267817
41.1	Staphylococcus infections	infectious diseases	rs7311982	0.0497225	0.0372784	0.182265	1816	177661	0.0533605	0.0313381	0.0886178	2605	148838	0.0518541	0.0239881	0.0306442	4421	326499	0	0.940453	1.05 (1.00;1.10)	1.05 (0.99;1.12)	1.05 (0.98;1.13)																						010-041.99	Both	1	0	1		13	#9E0142	2.16676
41.1	Staphylococcus infections	infectious diseases	rs10008644	0.0117286	0.0385206	0.760765	1816	177661	-0.0480142	0.0326941	0.141944	2605	148838	-0.0229982	0.0249264	0.356191	4421	326499	28.4786	0.237028	0.98 (0.93;1.03)	0.95 (0.89;1.02)	1.01 (0.94;1.09)																						010-041.99	Both	1	0	1		13	#9E0142	-0.924303
41.1	Staphylococcus infections	infectious diseases	rs4897180	0.0439609	0.0335608	0.190234	1816	177661	0.0163952	0.0280444	0.558805	2605	148838	0.0277293	0.02152	0.197559	4421	326499	0	0.528513	1.03 (0.99;1.07)	1.02 (0.96;1.07)	1.04 (0.98;1.12)																						010-041.99	Both	1	0	1		13	#9E0142	1.28084
41.1	Staphylococcus infections	infectious diseases	rs10845821	0.0466819	0.0338523	0.1679	1816	177661	-0.0152079	0.0286043	0.594959	2605	148838	0.010573	0.0218488	0.628445	4421	326499	48.7203	0.162577	1.01 (0.97;1.05)	0.98 (0.93;1.04)	1.05 (0.98;1.12)																						010-041.99	Both	1	0	1		13	#9E0142	0.483699
41.1	Staphylococcus infections	infectious diseases	rs11214357	-0.0233994	0.033449	0.484206	1816	177661	0.0248822	0.0280446	0.374951	2605	148838	0.00495219	0.0214905	0.817753	4421	326499	18.265	0.268682	1.01 (0.96;1.05)	1.03 (0.97;1.08)	0.98 (0.91;1.04)																						010-041.99	Both	1	0	1		13	#9E0142	0.236695
41.1	Staphylococcus infections	infectious diseases	rs4829706	0.0321315	0.0406059	0.428768	1816	177661	0.0170611	0.0240413	0.477916	2605	148838	0.0209727	0.0206873	0.31068	4421	326499	0	0.749453	1.02 (0.98;1.06)	1.02 (0.97;1.07)	1.03 (0.95;1.12)																						010-041.99	Both	1	0	1		13	#9E0142	1.00777
41.1	Staphylococcus infections	infectious diseases	rs10788167	-0.0151503	0.0401252	0.705747	1816	177661	-0.0272673	0.0337909	0.4197	2605	148838	-0.0222396	0.0258466	0.389544	4421	326499	0	0.817327	0.98 (0.93;1.03)	0.97 (0.91;1.04)	0.98 (0.91;1.07)																						010-041.99	Both	1	0	1		13	#9E0142	-0.87266
41.1	Staphylococcus infections	infectious diseases	rs953934	0.000439834	0.0334203	0.9895	1816	177661	-0.0308849	0.0280094	0.270175	2605	148838	-0.0179604	0.0214671	0.40279	4421	326499	0	0.472533	0.98 (0.94;1.02)	0.97 (0.92;1.02)	1.00 (0.94;1.07)																						010-041.99	Both	1	0	1		13	#9E0142	-0.83835
41.1	Staphylococcus infections	infectious diseases	rs12040409	0.0884111	0.0671689	0.18809	1816	177661	-0.0261631	0.0587747	0.656217	2605	148838	0.0235213	0.0442318	0.594883	4421	326499	39.3161	0.199247	1.02 (0.94;1.12)	0.97 (0.87;1.09)	1.09 (0.96;1.25)																						010-041.99	Both	1	0	1		13	#9E0142	0.508031
41.1	Staphylococcus infections	infectious diseases	rs77924615	-0.0781985	0.043281	0.0707989	1816	177661	-0.0101348	0.0356384	0.776119	2605	148838	-0.0376366	0.0275118	0.171307	4421	326499	32.1485	0.224746	0.96 (0.91;1.02)	0.99 (0.92;1.06)	0.92 (0.85;1.01)																						010-041.99	Both	1	0	1		13	#9E0142	-1.38114
41.1	Staphylococcus infections	infectious diseases	rs73045269	0.0209145	0.0442641	0.636575	1816	177661	0.0661389	0.0365799	0.0705959	2605	148838	0.0477868	0.0281973	0.0901272	4421	326499	0	0.430951	1.05 (0.99;1.11)	1.07 (0.99;1.15)	1.02 (0.94;1.11)																						010-041.99	Both	1	0	1		13	#9E0142	1.68328
41.1	Staphylococcus infections	infectious diseases	rs1264343	-0.0367443	0.0338244	0.277335	1816	177661	0.0187875	0.0282807	0.506484	2605	148838	-0.00406067	0.0216962	0.851535	4421	326499	36.9641	0.207842	1.00 (0.95;1.04)	1.02 (0.96;1.08)	0.96 (0.90;1.03)																						010-041.99	Both	1	0	1		13	#9E0142	-0.189536
41.1	Staphylococcus infections	infectious diseases	rs10915893	0.0403248	0.0344024	0.241137	1816	177661	-0.0229216	0.0291644	0.431899	2605	148838	0.00352508	0.0222462	0.874096	4421	326499	49.1492	0.160816	1.00 (0.96;1.05)	0.98 (0.92;1.03)	1.04 (0.97;1.11)																						010-041.99	Both	1	0	1		13	#9E0142	0.154684
41.1	Staphylococcus infections	infectious diseases	rs35759773	0.0156719	0.0349477	0.653835	1816	177661	-0.0204205	0.0293087	0.485967	2605	148838	-0.00551743	0.0224568	0.805922	4421	326499	0	0.42876	0.99 (0.95;1.04)	0.98 (0.93;1.04)	1.02 (0.95;1.09)																						010-041.99	Both	1	0	1		13	#9E0142	-0.242151
41.1	Staphylococcus infections	infectious diseases	rs12881545	-0.0608853	0.0352861	0.0844422	1816	177661	-0.0293351	0.0297651	0.324351	2605	148838	-0.0424516	0.0227516	0.062059	4421	326499	0	0.494327	0.96 (0.92;1.00)	0.97 (0.92;1.03)	0.94 (0.88;1.01)																						010-041.99	Both	1	0	1		13	#9E0142	-1.85767
41.1	Staphylococcus infections	infectious diseases	rs5919350	0.0376504	0.0456909	0.409926	1816	177661	-0.00195716	0.0267637	0.941705	2605	148838	0.00816097	0.0230936	0.723798	4421	326499	0	0.45447	1.01 (0.96;1.05)	1.00 (0.95;1.05)	1.04 (0.95;1.14)																						010-041.99	Both	1	0	1		13	#9E0142	0.348004
41.1	Staphylococcus infections	infectious diseases	rs34475883	0.0507339	0.0455476	0.265337	1816	177661	0.0723937	0.037773	0.0552958	2605	148838	0.0635674	0.0290755	0.0287946	4421	326499	0	0.714331	1.07 (1.01;1.13)	1.08 (1.00;1.16)	1.05 (0.96;1.15)																						010-041.99	Both	1	0	1		13	#9E0142	2.18902
41.1	Staphylococcus infections	infectious diseases	rs549560	0.0574372	0.0362098	0.112686	1816	177661	-0.0451308	0.0309282	0.144507	2605	148838	-0.00186592	0.0235173	0.93676	4421	326499	78.4443	0.0312506	1.00 (0.95;1.04)	0.96 (0.90;1.02)	1.06 (0.99;1.14)																						010-041.99	Both	1	0	1		13	#9E0142	-0.0895977
41.1	Staphylococcus infections	infectious diseases	rs76412942	0.0670298	0.0722128	0.353291	1816	177661	-0.0309047	0.0628177	0.622738	2605	148838	0.0112813	0.0473948	0.811859	4421	326499	4.48751	0.306203	1.01 (0.92;1.11)	0.97 (0.86;1.10)	1.07 (0.93;1.23)																						010-041.99	Both	1	0	1		13	#9E0142	0.219608
41.1	Staphylococcus infections	infectious diseases	rs17114699	0.00276718	0.0531178	0.958453	1816	177661	0.0248154	0.044146	0.574034	2605	148838	0.0158079	0.0339512	0.641497	4421	326499	0	0.749556	1.02 (0.95;1.09)	1.03 (0.94;1.12)	1.00 (0.90;1.11)																						010-041.99	Both	1	0	1		13	#9E0142	0.47287
41.1	Staphylococcus infections	infectious diseases	rs4860987	-0.0902734	0.0411203	0.0281386	1816	177661	-0.00892476	0.033761	0.791509	2605	148838	-0.0416806	0.0260931	0.110181	4421	326499	57.225	0.126267	0.96 (0.91;1.01)	0.99 (0.93;1.06)	0.91 (0.84;0.99)																						010-041.99	Both	1	0	1		13	#9E0142	-1.61607
41.1	Staphylococcus infections	infectious diseases	rs7251704	-0.00440546	0.0384555	0.908794	1816	177661	-0.0100814	0.0322777	0.754787	2605	148838	-0.00773543	0.0247231	0.75437	4421	326499	0	0.909989	0.99 (0.95;1.04)	0.99 (0.93;1.05)	1.00 (0.92;1.07)																						010-041.99	Both	1	0	1		13	#9E0142	-0.304462
41.1	Staphylococcus infections	infectious diseases	rs181785842	-0.155836	0.125105	0.212897	1816	177661	0.122175	0.0917083	0.182792	2605	148838	0.0250002	0.073964	0.73536	4421	326499	68.8682	0.0730933	1.02 (0.88;1.18)	1.13 (0.94;1.35)	0.86 (0.67;1.09)																						010-041.99	Both	1	0	1		13	#9E0142	0.230242
41.1	Staphylococcus infections	infectious diseases	rs11694716	0.0271407	0.0351977	0.440652	1816	177661	-0.00368262	0.029278	0.899905	2605	148838	0.00892271	0.0225088	0.691802	4421	326499	0	0.500789	1.01 (0.97;1.05)	1.00 (0.94;1.06)	1.03 (0.96;1.10)																						010-041.99	Both	1	0	1		13	#9E0142	0.40629
41.1	Staphylococcus infections	infectious diseases	rs10835952	-0.0173298	0.0380887	0.649119	1816	177661	-0.0580232	0.0316942	0.0671422	2605	148838	-0.0413744	0.0243627	0.0894577	4421	326499	0	0.411506	0.96 (0.91;1.01)	0.94 (0.89;1.00)	0.98 (0.91;1.06)																						010-041.99	Both	1	0	1		13	#9E0142	-1.70334
41.1	Staphylococcus infections	infectious diseases	rs7043969	-0.0681721	0.0359146	0.057673	1816	177661	0.00540428	0.0305708	0.859682	2605	148838	-0.0255082	0.0232792	0.273188	4421	326499	58.9094	0.118756	0.98 (0.93;1.02)	1.01 (0.95;1.07)	0.93 (0.87;1.00)																						010-041.99	Both	1	0	1		13	#9E0142	-1.08195
41.1	Staphylococcus infections	infectious diseases	rs1044261	-0.121683	0.0660177	0.0653025	1816	177661	-0.0355966	0.0536476	0.506993	2605	148838	-0.0698348	0.0416341	0.0934751	4421	326499	2.35343	0.311548	0.93 (0.86;1.01)	0.97 (0.87;1.07)	0.89 (0.78;1.01)																						010-041.99	Both	1	0	1		13	#9E0142	-1.7059
41.1	Staphylococcus infections	infectious diseases	rs8942	-0.0977471	0.0469416	0.0373139	1816	177661	-0.0281048	0.0383934	0.464156	2605	148838	-0.056019	0.029719	0.0594357	4421	326499	24.1747	0.250804	0.94 (0.89;1.00)	0.97 (0.90;1.05)	0.91 (0.83;0.99)																						010-041.99	Both	1	0	1		13	#9E0142	-1.90676
41.1	Staphylococcus infections	infectious diseases	rs11094681	-0.0326162	0.0379034	0.389509	1816	177661	-0.00557618	0.0224924	0.804201	2605	148838	-0.0126182	0.019343	0.514182	4421	326499	0	0.539542	0.99 (0.95;1.03)	0.99 (0.95;1.04)	0.97 (0.90;1.04)																						010-041.99	Both	1	0	1		13	#9E0142	-0.648294
41.1	Staphylococcus infections	infectious diseases	rs11927365	-0.00965972	0.0464397	0.835224	1816	177661	0.0414104	0.0396113	0.29583	2605	148838	0.0199025	0.0301373	0.509001	4421	326499	0	0.402769	1.02 (0.96;1.08)	1.04 (0.96;1.13)	0.99 (0.90;1.08)																						010-041.99	Both	1	0	1		13	#9E0142	0.676862
41.1	Staphylococcus infections	infectious diseases	rs7310409	-0.0037787	0.034442	0.912638	1816	177661	0.00754258	0.0289323	0.794326	2605	148838	0.00285881	0.0221533	0.897321	4421	326499	0	0.801282	1.00 (0.96;1.05)	1.01 (0.95;1.07)	1.00 (0.93;1.07)																						010-041.99	Both	1	0	1		13	#9E0142	0.116099
41.1	Staphylococcus infections	infectious diseases	rs705666	-0.0449385	0.0433145	0.299507	1816	177661	-0.0028791	0.0358854	0.936054	2605	148838	-0.0199979	0.0276337	0.469263	4421	326499	0	0.454617	0.98 (0.93;1.03)	1.00 (0.93;1.07)	0.96 (0.88;1.04)																						010-041.99	Both	1	0	1		13	#9E0142	-0.729205
41.1	Staphylococcus infections	infectious diseases	rs115974400	-0.120461	0.0700547	0.0855179	1816	177661	0.00221799	0.055972	0.968391	2605	148838	-0.045582	0.0437286	0.297234	4421	326499	46.5752	0.17127	0.95 (0.88;1.04)	1.00 (0.90;1.12)	0.89 (0.77;1.02)																						010-041.99	Both	1	0	1		13	#9E0142	-1.08787
41.1	Staphylococcus infections	infectious diseases	rs2239547	0.00217259	0.0380849	0.954509	1816	177661	-0.0472665	0.0322643	0.142926	2605	148838	-0.0266097	0.0246178	0.279736	4421	326499	0	0.32194	0.97 (0.93;1.02)	0.95 (0.90;1.02)	1.00 (0.93;1.08)																						010-041.99	Both	1	0	1		13	#9E0142	-1.0881
41.1	Staphylococcus infections	infectious diseases	rs6684395	0.0321869	0.0339582	0.343211	1816	177661	0.00673521	0.0283966	0.812514	2605	148838	0.0172089	0.0217839	0.429538	4421	326499	0	0.565314	1.02 (0.97;1.06)	1.01 (0.95;1.06)	1.03 (0.97;1.10)																						010-041.99	Both	1	0	1		13	#9E0142	0.786455
41.1	Staphylococcus infections	infectious diseases	rs12722013	-0.0055962	0.079401	0.943811	1816	177661	0.0615155	0.0639391	0.336002	2605	148838	0.0351157	0.0497998	0.480726	4421	326499	0	0.510336	1.04 (0.94;1.14)	1.06 (0.94;1.21)	0.99 (0.85;1.16)																						010-041.99	Both	1	0	1		13	#9E0142	0.706875
41.1	Staphylococcus infections	infectious diseases	rs114139234	-0.0197921	0.170235	0.907444	1816	177661	-0.0435327	0.143776	0.762056	2605	148838	-0.0336487	0.109842	0.759348	4421	326499	0	0.915151	0.97 (0.78;1.20)	0.96 (0.72;1.27)	0.98 (0.70;1.37)																						010-041.99	Both	1	0	1		13	#9E0142	-0.312412
41.1	Staphylococcus infections	infectious diseases	rs112268616	0.0419861	0.0355203	0.237194	1816	177661	-0.0189301	0.0299776	0.527729	2605	148838	0.00640962	0.0229093	0.779644	4421	326499	41.7818	0.189992	1.01 (0.96;1.05)	0.98 (0.93;1.04)	1.04 (0.97;1.12)																						010-041.99	Both	1	0	1		13	#9E0142	0.253036
41.1	Staphylococcus infections	infectious diseases	rs7412	0.0456671	0.0605295	0.450573	1816	177661	0.0285195	0.0509716	0.575809	2605	148838	0.0356341	0.0389889	0.360741	4421	326499	0	0.828446	1.04 (0.96;1.12)	1.03 (0.93;1.14)	1.05 (0.93;1.18)																						010-041.99	Both	1	0	1		13	#9E0142	0.90276
41.1	Staphylococcus infections	infectious diseases	rs6115776	-0.0358656	0.036596	0.327066	1816	177661	0.0231516	0.0304936	0.447716	2605	148838	-0.00103291	0.0234268	0.964832	4421	326499	34.8519	0.215369	1.00 (0.95;1.05)	1.02 (0.96;1.09)	0.96 (0.90;1.04)																						010-041.99	Both	1	0	1		13	#9E0142	-0.043087
41.1	Staphylococcus infections	infectious diseases	rs3767221	0.0246724	0.0341448	0.469937	1816	177661	0.00304342	0.0286508	0.915404	2605	148838	0.01198	0.0219478	0.585177	4421	326499	0	0.627499	1.01 (0.97;1.06)	1.00 (0.95;1.06)	1.02 (0.96;1.10)																						010-041.99	Both	1	0	1		13	#9E0142	0.553533
41.1	Staphylococcus infections	infectious diseases	rs115478735	-0.00733535	0.0432823	0.865421	1816	177661	0.0054568	0.0361571	0.880039	2605	148838	0.000198937	0.0277487	0.99428	4421	326499	0	0.820563	1.00 (0.95;1.06)	1.01 (0.94;1.08)	0.99 (0.91;1.08)																						010-041.99	Both	1	0	1		13	#9E0142	0.00911989
41.1	Staphylococcus infections	infectious diseases	rs11121272	-0.000245595	0.0355078	0.994481	1816	177661	-0.0197089	0.0296716	0.50654	2605	148838	-0.0117062	0.0227686	0.607156	4421	326499	0	0.674034	0.99 (0.95;1.03)	0.98 (0.93;1.04)	1.00 (0.93;1.07)																						010-041.99	Both	1	0	1		13	#9E0142	-0.504195
41.1	Staphylococcus infections	infectious diseases	rs17458741	0.0191839	0.0376758	0.610624	1816	177661	0.0313457	0.031538	0.32027	2605	148838	0.0263349	0.0241835	0.27617	4421	326499	0	0.804501	1.03 (0.98;1.08)	1.03 (0.97;1.10)	1.02 (0.95;1.10)																						010-041.99	Both	1	0	1		13	#9E0142	1.07641
41.1	Staphylococcus infections	infectious diseases	rs3745540	0.0280354	0.0339033	0.408282	1816	177661	0.00521574	0.0283558	0.854061	2605	148838	0.0146083	0.021751	0.501829	4421	326499	0	0.605644	1.01 (0.97;1.06)	1.01 (0.95;1.06)	1.03 (0.96;1.10)																						010-041.99	Both	1	0	1		13	#9E0142	0.676693
41.1	Staphylococcus infections	infectious diseases	rs681343	-0.00208307	0.0335554	0.9505	1816	177661	0.0302388	0.0281187	0.282196	2605	148838	0.0169051	0.021552	0.432813	4421	326499	0	0.460337	1.02 (0.97;1.06)	1.03 (0.98;1.09)	1.00 (0.93;1.07)																						010-041.99	Both	1	0	1		13	#9E0142	0.781193
41.1	Staphylococcus infections	infectious diseases	rs1052517	-0.0601225	0.0452867	0.184311	1816	177661	0.0330993	0.0389632	0.395603	2605	148838	-0.00655393	0.029536	0.824394	4421	326499	58.931	0.11866	0.99 (0.94;1.05)	1.03 (0.96;1.12)	0.94 (0.86;1.03)																						010-041.99	Both	1	0	1		13	#9E0142	-0.188814
41.1	Staphylococcus infections	infectious diseases	rs4253311	-0.0315352	0.0334065	0.345179	1816	177661	0.00556505	0.0280094	0.842509	2605	148838	-0.00974973	0.0214634	0.649649	4421	326499	0	0.394758	0.99 (0.95;1.03)	1.01 (0.95;1.06)	0.97 (0.91;1.03)																						010-041.99	Both	1	0	1		13	#9E0142	-0.454488
41.1	Staphylococcus infections	infectious diseases	rs72701663	0.0377734	0.0352978	0.284558	1816	177661	-0.0112679	0.0297957	0.705304	2605	148838	0.0091369	0.0227684	0.688201	4421	326499	11.2817	0.288381	1.01 (0.96;1.06)	0.99 (0.93;1.05)	1.04 (0.97;1.11)																						010-041.99	Both	1	0	1		13	#9E0142	0.393315
41.1	Staphylococcus infections	infectious diseases	rs113693994	-0.0915636	0.0829243	0.269514	1816	177661	-0.00804647	0.0672877	0.904813	2605	148838	-0.0412044	0.0522501	0.430347	4421	326499	0	0.434173	0.96 (0.87;1.06)	0.99 (0.87;1.13)	0.91 (0.78;1.07)																						010-041.99	Both	1	0	1		13	#9E0142	-0.812658
41.1	Staphylococcus infections	infectious diseases	rs62069691	0.0143947	0.0570221	0.800701	1816	177661	0.035056	0.0472878	0.458492	2605	148838	0.0266368	0.0363998	0.4643	4421	326499	0	0.780314	1.03 (0.96;1.10)	1.04 (0.94;1.14)	1.01 (0.91;1.13)																						010-041.99	Both	1	0	1		13	#9E0142	0.738389
41.1	Staphylococcus infections	infectious diseases	rs9692598	0.0251237	0.0333872	0.451754	1816	177661	-0.011721	0.0280548	0.676102	2605	148838	0.00352758	0.0214787	0.869545	4421	326499	0	0.398178	1.00 (0.96;1.05)	0.99 (0.94;1.04)	1.03 (0.96;1.09)																						010-041.99	Both	1	0	1		13	#9E0142	0.181054
41.2	Streptococcus infection	infectious diseases	rs10845821	0.0319978	0.0348001	0.357848	1720	177661	-0.0694649	0.0325322	0.0327393	2028	148838	-0.0221472	0.0237651	0.351378	3748	326499	77.9557	0.0331829	0.98 (0.93;1.02)	0.93 (0.88;0.99)	1.03 (0.96;1.11)																						010-041.99	Both	1	0	1		14	#9E0142	-0.948968
41.2	Streptococcus infection	infectious diseases	rs4829706	-0.0422855	0.0425543	0.320377	1720	177661	-0.011267	0.0276238	0.683366	2028	148838	-0.0204628	0.0231701	0.377152	3748	326499	0	0.540939	0.98 (0.94;1.03)	0.99 (0.94;1.04)	0.96 (0.88;1.04)																						010-041.99	Both	1	0	1		14	#9E0142	-0.893395
41.2	Streptococcus infection	infectious diseases	rs7311982	-0.0443107	0.0375525	0.238013	1720	177661	-0.0385695	0.0347639	0.267227	2028	148838	-0.0412191	0.0255107	0.106147	3748	326499	0	0.910671	0.96 (0.91;1.01)	0.96 (0.90;1.03)	0.96 (0.89;1.03)																						010-041.99	Both	1	0	1		14	#9E0142	-1.60481
41.2	Streptococcus infection	infectious diseases	rs4897180	0.0250004	0.0344771	0.468372	1720	177661	0.00424098	0.031747	0.893729	2028	148838	0.0137663	0.0233541	0.555553	3748	326499	0	0.657809	1.01 (0.97;1.06)	1.00 (0.94;1.07)	1.03 (0.96;1.10)																						010-041.99	Both	1	0	1		14	#9E0142	0.583913
41.2	Streptococcus infection	infectious diseases	rs4395444	-0.0192442	0.0352254	0.584849	1720	177661	0.0438182	0.0327036	0.180292	2028	148838	0.0146249	0.0239669	0.541722	3748	326499	41.905	0.189523	1.01 (0.97;1.06)	1.04 (0.98;1.11)	0.98 (0.92;1.05)																						010-041.99	Both	1	0	1		14	#9E0142	0.590965
41.2	Streptococcus infection	infectious diseases	rs3767221	-0.0295594	0.0352123	0.401211	1720	177661	-0.0210342	0.032483	0.51728	2028	148838	-0.0249536	0.0238756	0.295953	3748	326499	0	0.85876	0.98 (0.93;1.02)	0.98 (0.92;1.04)	0.97 (0.91;1.04)																						010-041.99	Both	1	0	1		14	#9E0142	-1.03413
41.2	Streptococcus infection	infectious diseases	rs8942	0.0635593	0.0457267	0.164534	1720	177661	-0.0363793	0.043584	0.40389	2028	148838	0.0111936	0.0315488	0.722737	3748	326499	60.046	0.113638	1.01 (0.95;1.07)	0.96 (0.89;1.05)	1.07 (0.97;1.17)																						010-041.99	Both	1	0	1		14	#9E0142	0.321537
41.2	Streptococcus infection	infectious diseases	rs4860987	-0.0355673	0.0416706	0.393363	1720	177661	0.0301092	0.0378466	0.426288	2028	148838	0.000422113	0.0280162	0.987979	3748	326499	26.5359	0.243328	1.00 (0.95;1.06)	1.03 (0.96;1.11)	0.97 (0.89;1.05)																						010-041.99	Both	1	0	1		14	#9E0142	-0.00415065
41.2	Streptococcus infection	infectious diseases	rs2954038	-0.024446	0.0372855	0.512053	1720	177661	-0.0181695	0.0343726	0.597079	2028	148838	-0.021053	0.0252722	0.404816	3748	326499	0	0.9015	0.98 (0.93;1.03)	0.98 (0.92;1.05)	0.98 (0.91;1.05)																						010-041.99	Both	1	0	1		14	#9E0142	-0.847142
41.2	Streptococcus infection	infectious diseases	rs11094681	-0.0548144	0.0386857	0.156507	1720	177661	0.00150067	0.0254801	0.953035	2028	148838	-0.0155379	0.0212792	0.465272	3748	326499	32.3382	0.224097	0.98 (0.94;1.03)	1.00 (0.95;1.05)	0.95 (0.88;1.02)																						010-041.99	Both	1	0	1		14	#9E0142	-0.727736
41.2	Streptococcus infection	infectious diseases	rs17114699	-0.0163892	0.0549601	0.76555	1720	177661	0.0496253	0.0495368	0.316447	2028	148838	0.020035	0.0367962	0.586108	3748	326499	0	0.372281	1.02 (0.95;1.10)	1.05 (0.95;1.16)	0.98 (0.88;1.10)																						010-041.99	Both	1	0	1		14	#9E0142	0.553256
41.2	Streptococcus infection	infectious diseases	rs953934	-0.065151	0.0342894	0.057429	1720	177661	-0.0323751	0.0316899	0.306961	2028	148838	-0.0474737	0.023273	0.0413638	3748	326499	0	0.482691	0.95 (0.91;1.00)	0.97 (0.91;1.03)	0.94 (0.88;1.00)																						010-041.99	Both	1	0	1		14	#9E0142	-2.01335
41.2	Streptococcus infection	infectious diseases	rs79486581	0.0213449	0.0725044	0.768456	1720	177661	0.114545	0.064552	0.0759869	2028	148838	0.0733346	0.0482125	0.128243	3748	326499	0	0.337021	1.07 (0.98;1.18)	1.12 (0.99;1.27)	1.02 (0.89;1.18)																						010-041.99	Both	1	0	1		14	#9E0142	1.4966
41.2	Streptococcus infection	infectious diseases	rs1264343	-0.0253465	0.0347044	0.465175	1720	177661	-0.00513824	0.032046	0.872613	2028	148838	-0.0144388	0.0235437	0.539694	3748	326499	0	0.668794	0.99 (0.94;1.03)	0.99 (0.93;1.06)	0.97 (0.91;1.04)																						010-041.99	Both	1	0	1		14	#9E0142	-0.606549
41.2	Streptococcus infection	infectious diseases	rs549560	0.00433831	0.0375702	0.908071	1720	177661	-0.0140834	0.0347531	0.685299	2028	148838	-0.00558903	0.025512	0.826592	3748	326499	0	0.718887	1.00 (0.95;1.05)	0.99 (0.92;1.06)	1.00 (0.93;1.08)																						010-041.99	Both	1	0	1		14	#9E0142	-0.178813
41.2	Streptococcus infection	infectious diseases	rs34475883	0.0273944	0.0471546	0.561275	1720	177661	-0.0450565	0.0444331	0.310568	2028	148838	-0.010982	0.0323383	0.734158	3748	326499	20.0277	0.26347	0.99 (0.93;1.05)	0.96 (0.88;1.04)	1.03 (0.94;1.13)																						010-041.99	Both	1	0	1		14	#9E0142	-0.345112
41.2	Streptococcus infection	infectious diseases	rs115974400	-0.0171398	0.0688977	0.803538	1720	177661	-0.11257	0.0665562	0.0907689	2028	148838	-0.0665041	0.0478687	0.164741	3748	326499	0	0.319154	0.93 (0.85;1.03)	0.89 (0.78;1.02)	0.98 (0.86;1.13)																						010-041.99	Both	1	0	1		14	#9E0142	-1.44058
41.2	Streptococcus infection	infectious diseases	rs5919350	0.00175268	0.0463366	0.969827	1720	177661	-0.00319534	0.0302197	0.915791	2028	148838	-0.0017188	0.0253123	0.945862	3748	326499	0	0.928729	1.00 (0.95;1.05)	1.00 (0.94;1.06)	1.00 (0.91;1.10)																						010-041.99	Both	1	0	1		14	#9E0142	-0.0618205
41.2	Streptococcus infection	infectious diseases	rs7043969	0.00178898	0.0373723	0.961821	1720	177661	0.0617701	0.0349926	0.0775247	2028	148838	0.0337499	0.0255434	0.186409	3748	326499	27.1438	0.241371	1.03 (0.98;1.09)	1.06 (0.99;1.14)	1.00 (0.93;1.08)																						010-041.99	Both	1	0	1		14	#9E0142	1.34586
41.2	Streptococcus infection	infectious diseases	rs9271635	-0.042863	0.0439685	0.329632	1720	177661	-0.0355453	0.0404135	0.379108	2028	148838	-0.0388964	0.0297542	0.191125	3748	326499	0	0.902477	0.96 (0.91;1.02)	0.97 (0.89;1.04)	0.96 (0.88;1.04)																						010-041.99	Both	1	0	1		14	#9E0142	-1.32827
41.2	Streptococcus infection	infectious diseases	rs705666	0.0566033	0.043095	0.18903	1720	177661	0.0255542	0.0402453	0.525453	2028	148838	0.0400184	0.0294136	0.173659	3748	326499	0	0.598493	1.04 (0.98;1.10)	1.03 (0.95;1.11)	1.06 (0.97;1.15)																						010-041.99	Both	1	0	1		14	#9E0142	1.35112
41.2	Streptococcus infection	infectious diseases	rs7251704	-0.000590575	0.0394376	0.988052	1720	177661	-0.0627303	0.0369939	0.0899437	2028	148838	-0.0336452	0.0269812	0.212402	3748	326499	24.2785	0.250479	0.97 (0.92;1.02)	0.94 (0.87;1.01)	1.00 (0.93;1.08)																						010-041.99	Both	1	0	1		14	#9E0142	-1.23804
41.2	Streptococcus infection	infectious diseases	rs12040409	-0.0188733	0.072132	0.793591	1720	177661	0.0216338	0.0650099	0.739303	2028	148838	0.00347819	0.0482911	0.942582	3748	326499	0	0.67657	1.00 (0.91;1.10)	1.02 (0.90;1.16)	0.98 (0.85;1.13)																						010-041.99	Both	1	0	1		14	#9E0142	0.0964237
41.2	Streptococcus infection	infectious diseases	rs1044261	-0.0263749	0.065112	0.685426	1720	177661	0.111427	0.057118	0.051078	2028	148838	0.0515001	0.0429383	0.230373	3748	326499	60.4936	0.111613	1.05 (0.97;1.14)	1.12 (1.00;1.25)	0.97 (0.86;1.11)																						010-041.99	Both	1	0	1		14	#9E0142	1.15167
41.2	Streptococcus infection	infectious diseases	rs10788167	-0.0220409	0.0412931	0.593502	1720	177661	0.00789354	0.0378799	0.83493	2028	148838	-0.00578559	0.0279139	0.835803	3748	326499	0	0.593201	0.99 (0.94;1.05)	1.01 (0.94;1.09)	0.98 (0.90;1.06)																						010-041.99	Both	1	0	1		14	#9E0142	-0.228788
41.2	Streptococcus infection	infectious diseases	rs1047891	-0.0031772	0.0368151	0.931227	1720	177661	-0.00979051	0.0341871	0.774587	2028	148838	-0.0067283	0.0250515	0.788254	3748	326499	0	0.895275	0.99 (0.95;1.04)	0.99 (0.93;1.06)	1.00 (0.93;1.07)																						010-041.99	Both	1	0	1		14	#9E0142	-0.250291
41.2	Streptococcus infection	infectious diseases	rs7310409	0.0101547	0.0354309	0.774414	1720	177661	0.0103974	0.0327222	0.750677	2028	148838	0.0102857	0.0240387	0.668739	3748	326499	0	0.995986	1.01 (0.96;1.06)	1.01 (0.95;1.08)	1.01 (0.94;1.08)																						010-041.99	Both	1	0	1		14	#9E0142	0.428181
41.2	Streptococcus infection	infectious diseases	rs11927365	-0.0535144	0.0470137	0.255007	1720	177661	0.0841709	0.0455042	0.0643513	2028	148838	0.0175741	0.032697	0.590934	3748	326499	77.418	0.0353476	1.02 (0.96;1.09)	1.09 (0.99;1.19)	0.95 (0.86;1.04)																						010-041.99	Both	1	0	1		14	#9E0142	0.619025
41.2	Streptococcus infection	infectious diseases	rs76412942	0.0390329	0.0750374	0.602939	1720	177661	-0.103388	0.0734287	0.15913	2028	148838	-0.0337205	0.0524814	0.520534	3748	326499	45.6588	0.174925	0.97 (0.87;1.07)	0.90 (0.78;1.04)	1.04 (0.90;1.20)																						010-041.99	Both	1	0	1		14	#9E0142	-0.652465
41.2	Streptococcus infection	infectious diseases	rs112268616	0.00297115	0.036676	0.935434	1720	177661	0.0109904	0.0337613	0.744777	2028	148838	0.00731207	0.0248394	0.768473	3748	326499	0	0.872195	1.01 (0.96;1.06)	1.01 (0.95;1.08)	1.00 (0.93;1.08)																						010-041.99	Both	1	0	1		14	#9E0142	0.274028
41.2	Streptococcus infection	infectious diseases	rs12881545	-0.010286	0.0365353	0.778299	1720	177661	0.0161976	0.0339145	0.632935	2028	148838	0.00393964	0.0248561	0.874064	3748	326499	0	0.595235	1.00 (0.96;1.05)	1.02 (0.95;1.09)	0.99 (0.92;1.06)																						010-041.99	Both	1	0	1		14	#9E0142	0.15786
41.2	Streptococcus infection	infectious diseases	rs9692598	0.0178649	0.0342838	0.602306	1720	177661	-0.00926447	0.0317347	0.770336	2028	148838	0.00325423	0.0232889	0.888871	3748	326499	0	0.561431	1.00 (0.96;1.05)	0.99 (0.93;1.05)	1.02 (0.95;1.09)																						010-041.99	Both	1	0	1		14	#9E0142	0.151203
41.2	Streptococcus infection	infectious diseases	rs181785842	0.0303987	0.118643	0.797782	1720	177661	-0.20939	0.120101	0.0812541	2028	148838	-0.0880321	0.084404	0.296955	3748	326499	50.4329	0.155498	0.91 (0.77;1.07)	0.81 (0.64;1.03)	1.03 (0.82;1.30)																						010-041.99	Both	1	0	1		14	#9E0142	-1.11739
41.2	Streptococcus infection	infectious diseases	rs11214357	-0.0467512	0.0343502	0.173508	1720	177661	-0.00295469	0.0317205	0.925786	2028	148838	-0.0231126	0.0233041	0.321303	3748	326499	0	0.348911	0.98 (0.93;1.02)	1.00 (0.94;1.06)	0.95 (0.89;1.02)																						010-041.99	Both	1	0	1		14	#9E0142	-1.00234
41.2	Streptococcus infection	infectious diseases	rs681343	0.0187566	0.0344665	0.586305	1720	177661	0.0495755	0.0317931	0.118921	2028	148838	0.0354075	0.0233692	0.129737	3748	326499	0	0.511021	1.04 (0.99;1.08)	1.05 (0.99;1.12)	1.02 (0.95;1.09)																						010-041.99	Both	1	0	1		14	#9E0142	1.51796
41.2	Streptococcus infection	infectious diseases	rs77924615	-0.0982542	0.0447264	0.028036	1720	177661	0.0364792	0.039796	0.359323	2028	148838	-0.0230548	0.029731	0.438075	3748	326499	80.2558	0.0244167	0.98 (0.92;1.03)	1.04 (0.96;1.12)	0.91 (0.83;0.99)																						010-041.99	Both	1	0	1		14	#9E0142	-0.810108
41.2	Streptococcus infection	infectious diseases	rs35759773	0.0205265	0.0358633	0.567082	1720	177661	0.00300152	0.0330485	0.927634	2028	148838	0.0110494	0.0243031	0.649362	3748	326499	0	0.719334	1.01 (0.96;1.06)	1.00 (0.94;1.07)	1.02 (0.95;1.10)																						010-041.99	Both	1	0	1		14	#9E0142	0.464695
41.2	Streptococcus infection	infectious diseases	rs10915893	-0.0290755	0.0356351	0.414545	1720	177661	-0.0295947	0.0330098	0.369963	2028	148838	-0.0293549	0.0242164	0.22544	3748	326499	0	0.991471	0.97 (0.93;1.02)	0.97 (0.91;1.04)	0.97 (0.91;1.04)																						010-041.99	Both	1	0	1		14	#9E0142	-1.19533
41.2	Streptococcus infection	infectious diseases	rs10008644	0.0204895	0.0394632	0.603617	1720	177661	0.00862948	0.0364879	0.813043	2028	148838	0.0140956	0.026791	0.598797	3748	326499	0	0.825353	1.01 (0.96;1.07)	1.01 (0.94;1.08)	1.02 (0.94;1.10)																						010-041.99	Both	1	0	1		14	#9E0142	0.520902
41.2	Streptococcus infection	infectious diseases	rs7412	0.0275607	0.0625362	0.659418	1720	177661	0.118174	0.0555628	0.0334324	2028	148838	0.0781992	0.0415364	0.0597456	3748	326499	14.7702	0.278725	1.08 (1.00;1.17)	1.13 (1.01;1.25)	1.03 (0.91;1.16)																						010-041.99	Both	1	0	1		14	#9E0142	1.87487
41.2	Streptococcus infection	infectious diseases	rs72701663	-0.0507984	0.0367727	0.167151	1720	177661	-0.00548822	0.033687	0.870583	2028	148838	-0.0261628	0.0248397	0.292219	3748	326499	0	0.363582	0.97 (0.93;1.02)	0.99 (0.93;1.06)	0.95 (0.88;1.02)																						010-041.99	Both	1	0	1		14	#9E0142	-1.06315
41.2	Streptococcus infection	infectious diseases	rs4253311	0.0307609	0.0343344	0.370295	1720	177661	0.0099557	0.0316933	0.753425	2028	148838	0.0195274	0.0232883	0.401746	3748	326499	0	0.656132	1.02 (0.97;1.07)	1.01 (0.95;1.07)	1.03 (0.96;1.10)																						010-041.99	Both	1	0	1		14	#9E0142	0.834733
41.2	Streptococcus infection	infectious diseases	rs10835952	0.0124471	0.0394139	0.75215	1720	177661	0.0398263	0.0367319	0.278257	2028	148838	0.0270999	0.0268716	0.313216	3748	326499	0	0.611325	1.03 (0.97;1.08)	1.04 (0.97;1.12)	1.01 (0.94;1.09)																						010-041.99	Both	1	0	1		14	#9E0142	0.994213
41.2	Streptococcus infection	infectious diseases	rs11694716	-0.0160191	0.0359197	0.655619	1720	177661	-0.0444483	0.0329304	0.177092	2028	148838	-0.0314656	0.0242734	0.194872	3748	326499	0	0.559625	0.97 (0.92;1.02)	0.96 (0.90;1.02)	0.98 (0.92;1.06)																						010-041.99	Both	1	0	1		14	#9E0142	-1.32004
41.2	Streptococcus infection	infectious diseases	rs17458741	-0.0152661	0.0390051	0.695511	1720	177661	0.0135295	0.0358233	0.705674	2028	148838	0.000353885	0.0263842	0.989298	3748	326499	0	0.586628	1.00 (0.95;1.05)	1.01 (0.94;1.09)	0.98 (0.91;1.06)																						010-041.99	Both	1	0	1		14	#9E0142	-0.000728468
41.2	Streptococcus infection	infectious diseases	rs73045269	0.0177689	0.0455037	0.696172	1720	177661	0.0236128	0.041901	0.573069	2028	148838	0.0209313	0.0308235	0.497094	3748	326499	0	0.924732	1.02 (0.96;1.08)	1.02 (0.94;1.11)	1.02 (0.93;1.11)																						010-041.99	Both	1	0	1		14	#9E0142	0.669003
41.2	Streptococcus infection	infectious diseases	rs2239547	-0.0631387	0.0397377	0.112086	1720	177661	0.0255851	0.0358743	0.47573	2028	148838	-0.0142553	0.0266283	0.592413	3748	326499	63.5914	0.0974611	0.99 (0.94;1.04)	1.03 (0.96;1.10)	0.94 (0.87;1.01)																						010-041.99	Both	1	0	1		14	#9E0142	-0.530275
41.2	Streptococcus infection	infectious diseases	rs1052517	-0.0495975	0.0467385	0.288613	1720	177661	0.0368062	0.0441866	0.40486	2028	148838	-0.0039725	0.0321089	0.901537	3748	326499	44.5866	0.179155	1.00 (0.94;1.06)	1.04 (0.95;1.13)	0.95 (0.87;1.04)																						010-041.99	Both	1	0	1		14	#9E0142	-0.0836487
41.2	Streptococcus infection	infectious diseases	rs6115776	0.0174244	0.0373889	0.641193	1720	177661	0.0140614	0.0345187	0.683746	2028	148838	0.0156089	0.0253625	0.538269	3748	326499	0	0.947308	1.02 (0.97;1.07)	1.01 (0.95;1.09)	1.02 (0.95;1.09)																						010-041.99	Both	1	0	1		14	#9E0142	0.613644
41.2	Streptococcus infection	infectious diseases	rs62069691	0.0493564	0.0577359	0.392626	1720	177661	-0.0429004	0.0551654	0.436764	2028	148838	0.00112855	0.0398856	0.977427	3748	326499	25.0803	0.24796	1.00 (0.93;1.08)	0.96 (0.86;1.07)	1.05 (0.94;1.18)																						010-041.99	Both	1	0	1		14	#9E0142	0.0253433
41.2	Streptococcus infection	infectious diseases	rs3745540	-0.0376747	0.0346216	0.276514	1720	177661	0.00683421	0.0320879	0.831339	2028	148838	-0.0137321	0.0235344	0.559561	3748	326499	0	0.345737	0.99 (0.94;1.03)	1.01 (0.95;1.07)	0.96 (0.90;1.03)																						010-041.99	Both	1	0	1		14	#9E0142	-0.567729
41.4	E. coli	infectious diseases	rs11094681	0.0258341	0.0298713	0.387122	3032	175883	0.0218776	0.025223	0.38574	2113	147912	0.0235244	0.0192717	0.222209	5145	323795	0	0.919392	1.02 (0.99;1.06)	1.02 (0.97;1.07)	1.03 (0.97;1.09)																						010-041.99	Both	1	1	1		16	#9E0142	1.20784
41.4	E. coli	infectious diseases	rs4829706	-0.0203077	0.0320065	0.525762	3032	175883	0.0120119	0.0266984	0.652776	2113	147912	-0.00124932	0.020502	0.95141	5145	323795	0	0.43809	1.00 (0.96;1.04)	1.01 (0.96;1.07)	0.98 (0.92;1.04)																						010-041.99	Both	1	1	1		16	#9E0142	-0.0693216
41.4	E. coli	infectious diseases	rs10845821	-0.0255406	0.0264939	0.335036	3032	175883	-0.0252626	0.031766	0.426456	2113	147912	-0.0254265	0.0203461	0.21141	5145	323795	0	0.994637	0.97 (0.94;1.01)	0.98 (0.92;1.04)	0.97 (0.93;1.03)																						010-041.99	Both	1	1	1		16	#9E0142	-1.24683
41.4	E. coli	infectious diseases	rs17114699	-0.0351301	0.0418653	0.401401	3032	175883	0.101026	0.0476231	0.0338917	2113	147912	0.0242234	0.0314429	0.441066	5145	323795	78.3117	0.0317716	1.02 (0.96;1.09)	1.11 (1.01;1.21)	0.97 (0.89;1.05)																						010-041.99	Both	1	1	1		16	#9E0142	0.732216
41.4	E. coli	infectious diseases	rs6684395	0.0510213	0.0264554	0.0537827	3032	175883	0.0140225	0.0315372	0.656585	2113	147912	0.0357394	0.0202683	0.0778484	5145	323795	0	0.368751	1.04 (1.00;1.08)	1.01 (0.95;1.08)	1.05 (1.00;1.11)																						010-041.99	Both	1	1	1		16	#9E0142	1.76981
41.4	E. coli	infectious diseases	rs11927365	-0.0817893	0.0352626	0.0203713	3032	175883	0.0530224	0.0441347	0.229605	2113	147912	-0.029262	0.0275492	0.288157	5145	323795	82.4404	0.0170144	0.97 (0.92;1.03)	1.05 (0.97;1.15)	0.92 (0.86;0.99)																						010-041.99	Both	1	1	1		16	#9E0142	-1.00823
41.4	E. coli	infectious diseases	rs8942	0.00543693	0.0352988	0.877589	3032	175883	-0.0015959	0.0422692	0.969883	2113	147912	0.00254744	0.0270938	0.925091	5145	323795	0	0.898381	1.00 (0.95;1.06)	1.00 (0.92;1.08)	1.01 (0.94;1.08)																						010-041.99	Both	1	1	1		16	#9E0142	0.0901538
41.4	E. coli	infectious diseases	rs12040409	0.0912479	0.0523139	0.0811176	3032	175883	0.0149322	0.0639533	0.815384	2113	147912	0.0606541	0.0404923	0.134155	5145	323795	0	0.35567	1.06 (0.98;1.15)	1.02 (0.90;1.15)	1.10 (0.99;1.21)																						010-041.99	Both	1	1	1		16	#9E0142	1.48707
41.4	E. coli	infectious diseases	rs4351435	0.00425831	0.0283701	0.880687	3032	175883	0.0404334	0.0340825	0.235489	2113	147912	0.0190645	0.0218046	0.381937	5145	323795	0	0.414635	1.02 (0.98;1.06)	1.04 (0.97;1.11)	1.00 (0.95;1.06)																						010-041.99	Both	1	1	1		16	#9E0142	0.868892
41.4	E. coli	infectious diseases	rs7311982	0.0441807	0.028979	0.127365	3032	175883	-0.0246346	0.0342166	0.47155	2113	147912	0.0154375	0.0221137	0.485119	5145	323795	57.5432	0.124855	1.02 (0.97;1.06)	0.98 (0.91;1.04)	1.05 (0.99;1.11)																						010-041.99	Both	1	1	1		16	#9E0142	0.713228
41.4	E. coli	infectious diseases	rs34475883	0.0428557	0.0355507	0.228018	3032	175883	-0.0455174	0.0435813	0.296289	2113	147912	0.00754611	0.0275477	0.784139	5145	323795	59.4973	0.116114	1.01 (0.95;1.06)	0.96 (0.88;1.04)	1.04 (0.97;1.12)																						010-041.99	Both	1	1	1		16	#9E0142	0.248479
41.4	E. coli	infectious diseases	rs56369941	-0.0125424	0.0283249	0.657906	3032	175883	-0.0749362	0.0342082	0.0284812	2113	147912	-0.0379207	0.0218168	0.0821852	5145	323795	49.3319	0.160063	0.96 (0.92;1.00)	0.93 (0.87;0.99)	0.99 (0.93;1.04)																						010-041.99	Both	1	1	1		16	#9E0142	-1.74615
41.4	E. coli	infectious diseases	rs2954038	0.0170434	0.0284464	0.54908	3032	175883	0.0506284	0.0341624	0.138342	2113	147912	0.0307951	0.0218601	0.158915	5145	323795	0	0.449961	1.03 (0.99;1.08)	1.05 (0.98;1.12)	1.02 (0.96;1.08)																						010-041.99	Both	1	1	1		16	#9E0142	1.40098
41.4	E. coli	infectious diseases	rs112268616	-0.00275971	0.0278092	0.92095	3032	175883	0.0284978	0.0330436	0.38845	2113	147912	0.0102001	0.021277	0.631656	5145	323795	0	0.469219	1.01 (0.97;1.05)	1.03 (0.96;1.10)	1.00 (0.94;1.05)																						010-041.99	Both	1	1	1		16	#9E0142	0.462699
41.4	E. coli	infectious diseases	rs4860987	-0.0255505	0.031487	0.4171	3032	175883	-0.0502899	0.0378545	0.18401	2113	147912	-0.0356675	0.0242074	0.140639	5145	323795	0	0.615355	0.96 (0.92;1.01)	0.95 (0.88;1.02)	0.97 (0.92;1.04)																						010-041.99	Both	1	1	1		16	#9E0142	-1.48398
41.4	E. coli	infectious diseases	rs10788167	0.0569337	0.0306577	0.0633	3032	175883	0.0829211	0.0364446	0.0228902	2113	147912	0.0677028	0.0234607	0.00390428	5145	323795	0	0.585292	1.07 (1.02;1.12)	1.09 (1.01;1.17)	1.06 (1.00;1.12)																						010-041.99	Both	1	1	1		16	#9E0142	2.88108
41.4	E. coli	infectious diseases	rs79486581	-0.0468191	0.0565163	0.407435	3032	175883	0.0790275	0.0642613	0.218778	2113	147912	0.00806727	0.0424386	0.849236	5145	323795	53.7574	0.141414	1.01 (0.93;1.09)	1.08 (0.95;1.23)	0.95 (0.85;1.07)																						010-041.99	Both	1	1	1		16	#9E0142	0.142022
41.4	E. coli	infectious diseases	rs7043969	-0.0128466	0.028222	0.648967	3032	175883	0.0577982	0.0342821	0.091804	2113	147912	0.0156902	0.0217886	0.471458	5145	323795	60.4915	0.111622	1.02 (0.97;1.06)	1.06 (0.99;1.13)	0.99 (0.93;1.04)																						010-041.99	Both	1	1	1		16	#9E0142	0.723333
41.4	E. coli	infectious diseases	rs10915893	-0.0765572	0.0271914	0.00487021	3032	175883	0.0400708	0.032129	0.21233	2113	147912	-0.0278842	0.0207558	0.179131	5145	323795	86.9752	0.00559086	0.97 (0.93;1.01)	1.04 (0.98;1.11)	0.93 (0.88;0.98)																						010-041.99	Both	1	1	1		16	#9E0142	-1.35847
41.4	E. coli	infectious diseases	rs2239547	-0.0337568	0.0299061	0.258999	3032	175883	0.0647412	0.0349255	0.0637832	2113	147912	0.00791161	0.0227161	0.727628	5145	323795	78.2086	0.0321783	1.01 (0.96;1.05)	1.07 (1.00;1.14)	0.97 (0.91;1.03)																						010-041.99	Both	1	1	1		16	#9E0142	0.32132
41.4	E. coli	infectious diseases	rs76412942	0.00344339	0.0578219	0.952513	3032	175883	0.0150503	0.0682631	0.825501	2113	147912	0.00829222	0.0441211	0.850922	5145	323795	0	0.896769	1.01 (0.92;1.10)	1.02 (0.89;1.16)	1.00 (0.90;1.12)																						010-041.99	Both	1	1	1		16	#9E0142	0.188534
41.4	E. coli	infectious diseases	rs11214357	-0.0103422	0.0260278	0.691109	3032	175883	-0.0195383	0.0311008	0.529856	2113	147912	-0.01413	0.0199602	0.479001	5145	323795	0	0.820613	0.99 (0.95;1.03)	0.98 (0.92;1.04)	0.99 (0.94;1.04)																						010-041.99	Both	1	1	1		16	#9E0142	-0.710823
41.4	E. coli	infectious diseases	rs12881545	-0.0652665	0.0274591	0.0174604	3032	175883	0.0225141	0.0333206	0.499244	2113	147912	-0.0297637	0.0211907	0.16015	5145	323795	75.8058	0.0420491	0.97 (0.93;1.01)	1.02 (0.96;1.09)	0.94 (0.89;0.99)																						010-041.99	Both	1	1	1		16	#9E0142	-1.39647
41.4	E. coli	infectious diseases	rs549560	-0.0186247	0.028614	0.515114	3032	175883	-0.037289	0.0342526	0.276309	2113	147912	-0.0262962	0.0219598	0.231122	5145	323795	0	0.675814	0.97 (0.93;1.02)	0.96 (0.90;1.03)	0.98 (0.93;1.04)																						010-041.99	Both	1	1	1		16	#9E0142	-1.18661
41.4	E. coli	infectious diseases	rs7310409	-0.0150277	0.0267764	0.574641	3032	175883	-0.0363879	0.0319326	0.254485	2113	147912	-0.0238462	0.0205177	0.245143	5145	323795	0	0.608257	0.98 (0.94;1.02)	0.96 (0.91;1.03)	0.99 (0.93;1.04)																						010-041.99	Both	1	1	1		16	#9E0142	-1.16696
41.4	E. coli	infectious diseases	rs4897180	0.0194633	0.0261283	0.456324	3032	175883	0.0159921	0.031126	0.607403	2113	147912	0.0180284	0.0200121	0.367655	5145	323795	0	0.93193	1.02 (0.98;1.06)	1.02 (0.96;1.08)	1.02 (0.97;1.07)																						010-041.99	Both	1	1	1		16	#9E0142	0.893001
41.4	E. coli	infectious diseases	rs11121272	0.00422467	0.0276653	0.87863	3032	175883	-0.00169151	0.0330326	0.95916	2113	147912	0.00178567	0.0212094	0.932904	5145	323795	0	0.890788	1.00 (0.96;1.04)	1.00 (0.94;1.07)	1.00 (0.95;1.06)																						010-041.99	Both	1	1	1		16	#9E0142	0.0916561
41.4	E. coli	infectious diseases	rs5919350	0.00695318	0.0351935	0.843382	3032	175883	-0.0408909	0.0289412	0.157686	2113	147912	-0.0215892	0.0223536	0.334143	5145	323795	9.2998	0.293711	0.98 (0.94;1.02)	0.96 (0.91;1.02)	1.01 (0.94;1.08)																						010-041.99	Both	1	1	1		16	#9E0142	-0.964001
41.4	E. coli	infectious diseases	rs62069691	-0.0378392	0.0453397	0.403959	3032	175883	0.0662215	0.0518474	0.201518	2113	147912	0.00725434	0.0341303	0.831679	5145	323795	56.1917	0.130826	1.01 (0.94;1.08)	1.07 (0.97;1.18)	0.96 (0.88;1.05)																						010-041.99	Both	1	1	1		16	#9E0142	0.187142
41.4	E. coli	infectious diseases	rs953934	-0.0119126	0.0259874	0.646664	3032	175883	-0.01297	0.0310913	0.676563	2113	147912	-0.0123475	0.0199395	0.535751	5145	323795	0	0.979183	0.99 (0.95;1.03)	0.99 (0.93;1.05)	0.99 (0.94;1.04)																						010-041.99	Both	1	1	1		16	#9E0142	-0.616169
41.4	E. coli	infectious diseases	rs4395444	0.0465764	0.0268921	0.083278	3032	175883	0.0526659	0.0321227	0.101105	2113	147912	0.0490856	0.0206201	0.0172905	5145	323795	0	0.88443	1.05 (1.01;1.09)	1.05 (0.99;1.12)	1.05 (0.99;1.10)																						010-041.99	Both	1	1	1		16	#9E0142	2.37196
41.4	E. coli	infectious diseases	rs1264343	-0.0215312	0.0262932	0.412851	3032	175883	0.0353886	0.0313655	0.259207	2113	147912	0.00195996	0.0201499	0.922513	5145	323795	48.2965	0.16431	1.00 (0.96;1.04)	1.04 (0.97;1.10)	0.98 (0.93;1.03)																						010-041.99	Both	1	1	1		16	#9E0142	0.0891271
41.4	E. coli	infectious diseases	rs181785842	0.0455596	0.0886689	0.60738	3032	175883	0.089428	0.102916	0.384879	2113	147912	0.0642495	0.0671754	0.338848	5145	323795	0	0.746748	1.07 (0.93;1.22)	1.09 (0.89;1.34)	1.05 (0.88;1.25)																						010-041.99	Both	1	1	1		16	#9E0142	0.955015
41.4	E. coli	infectious diseases	rs77924615	0.0318954	0.0326111	0.328048	3032	175883	-0.0241251	0.0397214	0.543614	2113	147912	0.0093393	0.0252048	0.710983	5145	323795	15.8373	0.275698	1.01 (0.96;1.06)	0.98 (0.90;1.06)	1.03 (0.97;1.10)																						010-041.99	Both	1	1	1		16	#9E0142	0.357467
41.4	E. coli	infectious diseases	rs72701663	-0.0519288	0.027878	0.0625019	3032	175883	0.0234207	0.03291	0.476675	2113	147912	-0.020449	0.0212718	0.336391	5145	323795	67.2351	0.0806356	0.98 (0.94;1.02)	1.02 (0.96;1.09)	0.95 (0.90;1.00)																						010-041.99	Both	1	1	1		16	#9E0142	-0.970552
41.4	E. coli	infectious diseases	rs705666	-0.0288346	0.0334955	0.389321	3032	175883	-0.0210922	0.0400404	0.598352	2113	147912	-0.025647	0.0256913	0.318146	5145	323795	0	0.882096	0.97 (0.93;1.02)	0.98 (0.91;1.06)	0.97 (0.91;1.04)																						010-041.99	Both	1	1	1		16	#9E0142	-1.00296
41.4	E. coli	infectious diseases	rs35759773	0.0584822	0.0270525	0.0306334	3032	175883	-0.0497568	0.032636	0.127359	2113	147912	0.0143999	0.0208275	0.48932	5145	323795	84.662	0.0106682	1.01 (0.97;1.06)	0.95 (0.89;1.01)	1.06 (1.01;1.12)																						010-041.99	Both	1	1	1		16	#9E0142	0.672427
41.4	E. coli	infectious diseases	rs7251704	0.00868927	0.0298457	0.770945	3032	175883	0.0468389	0.0353444	0.185101	2113	147912	0.024569	0.0228032	0.281287	5145	323795	0	0.409555	1.03 (0.98;1.07)	1.05 (0.98;1.12)	1.01 (0.95;1.07)																						010-041.99	Both	1	1	1		16	#9E0142	1.08582
41.4	E. coli	infectious diseases	rs115974400	-0.0964167	0.053838	0.0733145	3032	175883	-0.00054665	0.0623164	0.993001	2113	147912	-0.0554424	0.0407396	0.173546	5145	323795	26.2125	0.244364	0.94 (0.87;1.02)	1.00 (0.88;1.13)	0.91 (0.82;1.01)																						010-041.99	Both	1	1	1		16	#9E0142	-1.3921
41.4	E. coli	infectious diseases	rs1044261	-0.0223148	0.0491758	0.64999	3032	175883	-0.0635829	0.0602334	0.291147	2113	147912	-0.0388202	0.0380928	0.308158	5145	323795	0	0.59561	0.96 (0.89;1.04)	0.94 (0.83;1.06)	0.98 (0.89;1.08)																						010-041.99	Both	1	1	1		16	#9E0142	-1.02156
41.4	E. coli	infectious diseases	rs11694716	-0.029359	0.027183	0.28012	3032	175883	0.0180361	0.0325784	0.579838	2113	147912	-0.00990581	0.0208717	0.63507	5145	323795	19.8563	0.263981	0.99 (0.95;1.03)	1.02 (0.96;1.09)	0.97 (0.92;1.02)																						010-041.99	Both	1	1	1		16	#9E0142	-0.476971
41.4	E. coli	infectious diseases	rs12722013	0.0274037	0.0610455	0.6535	3032	175883	-0.126936	0.0769826	0.0991703	2113	147912	-0.0321801	0.0478319	0.501091	5145	323795	59.4769	0.116206	0.97 (0.88;1.06)	0.88 (0.76;1.02)	1.03 (0.91;1.16)																						010-041.99	Both	1	1	1		16	#9E0142	-0.716206
41.4	E. coli	infectious diseases	rs10008644	-0.0289721	0.0302878	0.338789	3032	175883	-0.0220583	0.0360312	0.540405	2113	147912	-0.0261095	0.0231847	0.2601	5145	323795	0	0.883224	0.97 (0.93;1.02)	0.98 (0.91;1.05)	0.97 (0.92;1.03)																						010-041.99	Both	1	1	1		16	#9E0142	-1.12305
41.4	E. coli	infectious diseases	rs73045269	-0.0299616	0.0349825	0.391735	3032	175883	0.0316579	0.0410183	0.440233	2113	147912	-0.00401488	0.026617	0.880103	5145	323795	23.458	0.253034	1.00 (0.95;1.05)	1.03 (0.95;1.12)	0.97 (0.91;1.04)																						010-041.99	Both	1	1	1		16	#9E0142	-0.15399
41.4	E. coli	infectious diseases	rs3767221	0.0179212	0.0265749	0.500078	3032	175883	-0.0131358	0.0318373	0.679905	2113	147912	0.00516812	0.0204016	0.800021	5145	323795	0	0.453925	1.01 (0.97;1.05)	0.99 (0.93;1.05)	1.02 (0.97;1.07)																						010-041.99	Both	1	1	1		16	#9E0142	0.259438
41.4	E. coli	infectious diseases	rs7412	0.0341563	0.0473793	0.470964	3032	175883	-0.0834342	0.0592447	0.159043	2113	147912	-0.0117132	0.037002	0.75158	5145	323795	58.382	0.121118	0.99 (0.92;1.06)	0.92 (0.82;1.03)	1.03 (0.94;1.14)																						010-041.99	Both	1	1	1		16	#9E0142	-0.352159
41.4	E. coli	infectious diseases	rs115478735	-0.0280022	0.0339598	0.409617	3032	175883	0.0266497	0.0399522	0.504748	2113	147912	-0.00507819	0.0258752	0.844409	5145	323795	7.94748	0.297284	0.99 (0.95;1.05)	1.03 (0.95;1.11)	0.97 (0.91;1.04)																						010-041.99	Both	1	1	1		16	#9E0142	-0.207368
41.4	E. coli	infectious diseases	rs10835952	-0.0392328	0.0294634	0.182999	3032	175883	0.0434436	0.0360527	0.228203	2113	147912	-0.00612653	0.022814	0.788282	5145	323795	68.2843	0.075787	0.99 (0.95;1.04)	1.04 (0.97;1.12)	0.96 (0.91;1.02)																						010-041.99	Both	1	1	1		16	#9E0142	-0.255289
41.4	E. coli	infectious diseases	rs3745540	-0.0457423	0.0262295	0.0811717	3032	175883	1.36617182086703e-05	0.0314563	0.999653	2113	147912	-0.0269765	0.020145	0.180534	5145	323795	19.8758	0.263923	0.97 (0.94;1.01)	1.00 (0.94;1.06)	0.96 (0.91;1.01)																						010-041.99	Both	1	1	1		16	#9E0142	-1.33262
41.4	E. coli	infectious diseases	rs9692598	0.0687919	0.0260064	0.00816442	3032	175883	0.00960385	0.031144	0.757801	2113	147912	0.044476	0.0199619	0.0258776	5145	323795	53.0067	0.144633	1.05 (1.01;1.09)	1.01 (0.95;1.07)	1.07 (1.02;1.13)																						010-041.99	Both	1	1	1		16	#9E0142	2.22737
41.4	E. coli	infectious diseases	rs114139234	0.0926454	0.126241	0.463023	3032	175883	-0.10744	0.164177	0.512843	2113	147912	0.0183005	0.100076	0.854903	5145	323795	0	0.333981	1.01 (0.83;1.23)	0.90 (0.65;1.24)	1.10 (0.86;1.41)																						010-041.99	Both	1	1	1		16	#9E0142	0.144497
41.4	E. coli	infectious diseases	rs113693994	-0.075988	0.0638582	0.234067	3032	175883	0.0668587	0.0723534	0.355456	2113	147912	-0.013439	0.0478777	0.778944	5145	323795	54.3602	0.138813	0.98 (0.90;1.08)	1.07 (0.93;1.23)	0.93 (0.82;1.05)																						010-041.99	Both	1	1	1		16	#9E0142	-0.326383
41.4	E. coli	infectious diseases	rs4253311	0.00333902	0.0259931	0.897787	3032	175883	0.0174149	0.0310979	0.575478	2113	147912	0.00912834	0.0199438	0.647165	5145	323795	0	0.728373	1.01 (0.97;1.05)	1.02 (0.96;1.08)	1.00 (0.95;1.06)																						010-041.99	Both	1	1	1		16	#9E0142	0.454472
41.4	E. coli	infectious diseases	rs17458741	0.015455	0.0293235	0.598159	3032	175883	-0.0297449	0.0354779	0.401802	2113	147912	-0.00289059	0.0226024	0.898237	5145	323795	0	0.326093	1.00 (0.95;1.04)	0.97 (0.91;1.04)	1.02 (0.96;1.08)																						010-041.99	Both	1	1	1		16	#9E0142	-0.139875
41.4	E. coli	infectious diseases	rs6115776	0.00750744	0.0283408	0.791087	3032	175883	-0.0266113	0.03399	0.433676	2113	147912	-0.00648486	0.021767	0.765763	5145	323795	0	0.440733	0.99 (0.95;1.04)	0.97 (0.91;1.04)	1.01 (0.95;1.07)																						010-041.99	Both	1	1	1		16	#9E0142	-0.298967
411.1	Unstable angina (intermediate coronary syndrome)	circulatory system	rs10845821	-0.0374158	0.0342135	0.274132	1811	174331	-0.0197122	0.0245713	0.422411	3594	133289	-0.0257363	0.0199577	0.197211	5405	307620	0	0.674277	0.97 (0.94;1.01)	0.98 (0.93;1.03)	0.96 (0.90;1.03)																						410-414.99	Both	1	1	8		591	#FDDA86	-1.27228
411.1	Unstable angina (intermediate coronary syndrome)	circulatory system	rs4351435	-0.00264718	0.03658	0.94231	1811	174331	-0.0487261	0.0259741	0.0606625	3594	133289	-0.0332809	0.0211782	0.116074	5405	307620	5.20492	0.30438	0.97 (0.93;1.01)	0.95 (0.91;1.00)	1.00 (0.93;1.07)																						410-414.99	Both	1	1	8		591	#FDDA86	-1.55984
411.1	Unstable angina (intermediate coronary syndrome)	circulatory system	rs7311982	0.000193088	0.0370728	0.995844	1811	174331	0.00567255	0.0266863	0.831667	3594	133289	0.00380236	0.0216586	0.86064	5405	307620	0	0.904518	1.00 (0.96;1.05)	1.01 (0.95;1.06)	1.00 (0.93;1.08)																						410-414.99	Both	1	1	8		591	#FDDA86	0.172802
411.1	Unstable angina (intermediate coronary syndrome)	circulatory system	rs4395444	-0.0456829	0.0343607	0.183679	1811	174331	0.0269492	0.0248197	0.277569	3594	133289	0.00204612	0.0201198	0.918997	5405	307620	65.9425	0.0866136	1.00 (0.96;1.04)	1.03 (0.98;1.08)	0.96 (0.89;1.02)																						410-414.99	Both	1	1	8		591	#FDDA86	0.106829
411.1	Unstable angina (intermediate coronary syndrome)	circulatory system	rs2954038	-0.021648	0.0364752	0.552847	1811	174331	-0.0727707	0.025866	0.00490249	3594	133289	-0.0556645	0.0210993	0.00833425	5405	307620	23.4946	0.252921	0.95 (0.91;0.99)	0.93 (0.88;0.98)	0.98 (0.91;1.05)																						410-414.99	Both	1	1	8		591	#FDDA86	-2.62544
411.1	Unstable angina (intermediate coronary syndrome)	circulatory system	rs4897180	-0.0405803	0.0337808	0.229641	1811	174331	-0.00612103	0.0241188	0.799661	3594	133289	-0.0177561	0.0196291	0.365688	5405	307620	0	0.406427	0.98 (0.95;1.02)	0.99 (0.95;1.04)	0.96 (0.90;1.03)																						410-414.99	Both	1	1	8		591	#FDDA86	-0.919914
411.1	Unstable angina (intermediate coronary syndrome)	circulatory system	rs4829706	0.0280711	0.0406821	0.490187	1811	174331	-0.00344346	0.0208664	0.868925	3594	133289	0.00312052	0.0185666	0.866527	5405	307620	0	0.49065	1.00 (0.97;1.04)	1.00 (0.96;1.04)	1.03 (0.95;1.11)																						410-414.99	Both	1	1	8		591	#FDDA86	0.176616
411.1	Unstable angina (intermediate coronary syndrome)	circulatory system	rs1047891	-0.0431759	0.0362709	0.2339	1811	174331	-0.0218031	0.0260054	0.401802	3594	133289	-0.0290597	0.0211345	0.169136	5405	307620	0	0.63202	0.97 (0.93;1.01)	0.98 (0.93;1.03)	0.96 (0.89;1.03)																						410-414.99	Both	1	1	8		591	#FDDA86	-1.37691
