## Supplementary Tables 1-6 for "Similar and different: systematic investigation of proteogenomic variation between sexes and its relevance for human diseases" (part 5 of 8)

### Sheet: ST6 (continued)
Supplementary Table 6. Phenome-wide association study results for 59 antibody-based sd-pQTLs using 365 binary phenotypes with >2,500 cases in UK Biobank.
411.1	Unstable angina (intermediate coronary syndrome)	circulatory system	rs5919350	0.0398564	0.0458575	0.384773	1811	174331	-0.00365668	0.0229039	0.873154	3594	133289	0.00503083	0.0204903	0.806052	5405	307620	0	0.395946	1.00 (0.97;1.05)	1.00 (0.95;1.04)	1.04 (0.95;1.14)																						410-414.99	Both	1	1	8		591	#FDDA86	0.235748
411.1	Unstable angina (intermediate coronary syndrome)	circulatory system	rs17114699	0.0736413	0.0518127	0.15523	1811	174331	-0.00227914	0.0381346	0.952342	3594	133289	0.024397	0.0307127	0.426985	5405	307620	28.1945	0.237958	1.02 (0.96;1.09)	1.00 (0.93;1.08)	1.08 (0.97;1.19)																						410-414.99	Both	1	1	8		591	#FDDA86	0.769581
411.1	Unstable angina (intermediate coronary syndrome)	circulatory system	rs4860987	0.00270954	0.0403284	0.946433	1811	174331	0.0724667	0.0285115	0.0110327	3594	133289	0.0492197	0.0232809	0.0345012	5405	307620	49.8714	0.157833	1.05 (1.00;1.10)	1.08 (1.02;1.14)	1.00 (0.93;1.09)																						410-414.99	Both	1	1	8		591	#FDDA86	2.11628
411.1	Unstable angina (intermediate coronary syndrome)	circulatory system	rs6684395	-0.0435679	0.0338639	0.198248	1811	174331	0.0421052	0.0244727	0.0853425	3594	133289	0.0127121	0.0198352	0.521597	5405	307620	76.2166	0.0403143	1.01 (0.97;1.05)	1.04 (0.99;1.09)	0.96 (0.90;1.02)																						410-414.99	Both	1	1	8		591	#FDDA86	0.64654
411.1	Unstable angina (intermediate coronary syndrome)	circulatory system	rs9271635	0.0455185	0.0438977	0.299772	1811	174331	0.0405488	0.0312186	0.193989	3594	133289	0.0422181	0.0254411	0.0970261	5405	307620	0	0.926492	1.04 (0.99;1.10)	1.04 (0.98;1.11)	1.05 (0.96;1.14)																						410-414.99	Both	1	1	8		591	#FDDA86	1.66286
411.1	Unstable angina (intermediate coronary syndrome)	circulatory system	rs79486581	0.026109	0.0706373	0.711665	1811	174331	0.0397586	0.050627	0.432264	3594	133289	0.0351265	0.0411495	0.39331	5405	307620	0	0.875197	1.04 (0.96;1.12)	1.04 (0.94;1.15)	1.03 (0.89;1.18)																						410-414.99	Both	1	1	8		591	#FDDA86	0.859523
411.1	Unstable angina (intermediate coronary syndrome)	circulatory system	rs12881545	0.0366282	0.0360111	0.309089	1811	174331	0.0118564	0.0257374	0.645035	3594	133289	0.0202318	0.0209392	0.333935	5405	307620	0	0.575719	1.02 (0.98;1.06)	1.01 (0.96;1.06)	1.04 (0.97;1.11)																						410-414.99	Both	1	1	8		591	#FDDA86	0.969145
411.1	Unstable angina (intermediate coronary syndrome)	circulatory system	rs1264343	-0.00405825	0.0339246	0.90478	1811	174331	0.0170871	0.024316	0.482236	3594	133289	0.0099106	0.0197635	0.616048	5405	307620	0	0.612429	1.01 (0.97;1.05)	1.02 (0.97;1.07)	1.00 (0.93;1.06)																						410-414.99	Both	1	1	8		591	#FDDA86	0.507318
411.1	Unstable angina (intermediate coronary syndrome)	circulatory system	rs1044261	-0.0847461	0.0652816	0.194231	1811	174331	-0.0854096	0.0471411	0.0700194	3594	133289	-0.0851822	0.0382182	0.0258246	5405	307620	0	0.993426	0.92 (0.85;0.99)	0.92 (0.84;1.01)	0.92 (0.81;1.04)																						410-414.99	Both	1	1	8		591	#FDDA86	-2.22723
411.1	Unstable angina (intermediate coronary syndrome)	circulatory system	rs181785842	0.109409	0.111184	0.3251	1811	174331	0.138135	0.0785909	0.0788072	3594	133289	0.128564	0.0641769	0.045147	5405	307620	0	0.832903	1.14 (1.00;1.29)	1.15 (0.98;1.34)	1.12 (0.90;1.39)																						410-414.99	Both	1	1	8		591	#FDDA86	2.00724
411.1	Unstable angina (intermediate coronary syndrome)	circulatory system	rs11927365	-0.0127659	0.0465946	0.784102	1811	174331	0.00963694	0.0335807	0.774129	3594	133289	0.00197855	0.0272428	0.942103	5405	307620	0	0.696493	1.00 (0.95;1.06)	1.01 (0.95;1.08)	0.99 (0.90;1.08)																						410-414.99	Both	1	1	8		591	#FDDA86	0.0557657
411.1	Unstable angina (intermediate coronary syndrome)	circulatory system	rs76412942	-0.0015355	0.0746613	0.983592	1811	174331	0.0307275	0.0526749	0.559663	3594	133289	0.0200054	0.0430411	0.642076	5405	307620	0	0.724019	1.02 (0.94;1.11)	1.03 (0.93;1.14)	1.00 (0.86;1.16)																						410-414.99	Both	1	1	8		591	#FDDA86	0.45191
411.1	Unstable angina (intermediate coronary syndrome)	circulatory system	rs77924615	0.0300866	0.0420476	0.474277	1811	174331	-0.0373116	0.0308627	0.226681	3594	133289	-0.013714	0.02488	0.581493	5405	307620	40.1101	0.196295	0.99 (0.94;1.04)	0.96 (0.91;1.02)	1.03 (0.95;1.12)																						410-414.99	Both	1	1	8		591	#FDDA86	-0.573646
411.1	Unstable angina (intermediate coronary syndrome)	circulatory system	rs3767221	-0.0185472	0.034368	0.589427	1811	174331	0.0545729	0.0244998	0.025915	3594	133289	0.0299351	0.0199497	0.133477	5405	307620	66.6814	0.0831966	1.03 (0.99;1.07)	1.06 (1.01;1.11)	0.98 (0.92;1.05)																						410-414.99	Both	1	1	8		591	#FDDA86	1.49978
411.1	Unstable angina (intermediate coronary syndrome)	circulatory system	rs112268616	0.00544854	0.0358545	0.879217	1811	174331	-0.0500505	0.0258926	0.0532352	3594	133289	-0.0310278	0.0209912	0.139372	5405	307620	36.4974	0.20952	0.97 (0.93;1.01)	0.95 (0.90;1.00)	1.01 (0.94;1.08)																						410-414.99	Both	1	1	8		591	#FDDA86	-1.48097
411.1	Unstable angina (intermediate coronary syndrome)	circulatory system	rs56369941	0.0318429	0.0362472	0.379676	1811	174331	-0.0260593	0.0262373	0.320606	3594	133289	-0.00615186	0.0212537	0.772238	5405	307620	40.2787	0.195664	0.99 (0.95;1.04)	0.97 (0.93;1.03)	1.03 (0.96;1.11)																						410-414.99	Both	1	1	8		591	#FDDA86	-0.304661
411.1	Unstable angina (intermediate coronary syndrome)	circulatory system	rs11094681	0.0103473	0.0384183	0.787673	1811	174331	-0.0121383	0.0192324	0.527951	3594	133289	-0.00763242	0.0171978	0.657185	5405	307620	0	0.600719	0.99 (0.96;1.03)	0.99 (0.95;1.03)	1.01 (0.94;1.09)																						410-414.99	Both	1	1	8		591	#FDDA86	-0.445996
411.1	Unstable angina (intermediate coronary syndrome)	circulatory system	rs953934	0.0354836	0.033539	0.290064	1811	174331	-0.0123418	0.024082	0.608309	3594	133289	0.00392751	0.0195616	0.840873	5405	307620	25.4654	0.246742	1.00 (0.97;1.04)	0.99 (0.94;1.04)	1.04 (0.97;1.11)																						410-414.99	Both	1	1	8		591	#FDDA86	0.190908
411.1	Unstable angina (intermediate coronary syndrome)	circulatory system	rs73045269	0.0665263	0.0437374	0.12825	1811	174331	0.101117	0.0311832	0.0011841	3594	133289	0.0894598	0.0253907	0.000426161	5405	307620	0	0.519596	1.09 (1.04;1.15)	1.11 (1.04;1.18)	1.07 (0.98;1.16)																						410-414.99	Both	1	1	8		591	#FDDA86	3.53514
411.1	Unstable angina (intermediate coronary syndrome)	circulatory system	rs10008644	-0.0191392	0.03898	0.623426	1811	174331	-0.0168224	0.0278728	0.546148	3594	133289	-0.0176062	0.0226728	0.437433	5405	307620	0	0.96144	0.98 (0.94;1.03)	0.98 (0.93;1.04)	0.98 (0.91;1.06)																						410-414.99	Both	1	1	8		591	#FDDA86	-0.776037
411.1	Unstable angina (intermediate coronary syndrome)	circulatory system	rs7251704	-0.0274382	0.0388993	0.480583	1811	174331	0.00533744	0.0276521	0.846942	3594	133289	-0.00566511	0.0225379	0.801536	5405	307620	0	0.492245	0.99 (0.95;1.04)	1.01 (0.95;1.06)	0.97 (0.90;1.05)																						410-414.99	Both	1	1	8		591	#FDDA86	-0.266811
411.1	Unstable angina (intermediate coronary syndrome)	circulatory system	rs10788167	-0.0161822	0.0403633	0.688483	1811	174331	-0.00415517	0.028809	0.885317	3594	133289	-0.00821427	0.0234489	0.726109	5405	307620	0	0.808369	0.99 (0.95;1.04)	1.00 (0.94;1.05)	0.98 (0.91;1.06)																						410-414.99	Both	1	1	8		591	#FDDA86	-0.34595
411.1	Unstable angina (intermediate coronary syndrome)	circulatory system	rs2239547	-0.00457901	0.0382879	0.904805	1811	174331	0.0132896	0.0273946	0.627592	3594	133289	0.00723947	0.0222792	0.745224	5405	307620	0	0.704282	1.01 (0.96;1.05)	1.01 (0.96;1.07)	1.00 (0.92;1.07)																						410-414.99	Both	1	1	8		591	#FDDA86	0.311041
411.1	Unstable angina (intermediate coronary syndrome)	circulatory system	rs549560	-0.0039064	0.0368259	0.915521	1811	174331	-0.0146956	0.0263972	0.577725	3594	133289	-0.0110336	0.0214547	0.607061	5405	307620	0	0.811786	0.99 (0.95;1.03)	0.99 (0.94;1.04)	1.00 (0.93;1.07)																						410-414.99	Both	1	1	8		591	#FDDA86	-0.517468
411.1	Unstable angina (intermediate coronary syndrome)	circulatory system	rs35759773	0.0711953	0.0348352	0.0409757	1811	174331	0.0264258	0.0249922	0.290347	3594	133289	0.041639	0.0203066	0.0403143	5405	307620	8.29271	0.296377	1.04 (1.00;1.08)	1.03 (0.98;1.08)	1.07 (1.00;1.15)																						410-414.99	Both	1	1	8		591	#FDDA86	2.03191
411.1	Unstable angina (intermediate coronary syndrome)	circulatory system	rs7043969	0.023208	0.0366656	0.526758	1811	174331	0.0282545	0.0263797	0.284138	3594	133289	0.0265332	0.0214134	0.215311	5405	307620	0	0.911042	1.03 (0.98;1.07)	1.03 (0.98;1.08)	1.02 (0.95;1.10)																						410-414.99	Both	1	1	8		591	#FDDA86	1.22756
411.1	Unstable angina (intermediate coronary syndrome)	circulatory system	rs3745540	0.00729401	0.0339683	0.829978	1811	174331	-0.0181779	0.0243085	0.454581	3594	133289	-0.0095512	0.0197681	0.628981	5405	307620	0	0.541987	0.99 (0.95;1.03)	0.98 (0.94;1.03)	1.01 (0.94;1.08)																						410-414.99	Both	1	1	8		591	#FDDA86	-0.483766
411.1	Unstable angina (intermediate coronary syndrome)	circulatory system	rs7412	-0.0776355	0.063916	0.2245	1811	174331	-0.214944	0.0478347	7.00686239345992e-06	3594	133289	-0.165648	0.0382971	1.52297067939061e-05	5405	307620	66.1953	0.0854446	0.85 (0.78;0.91)	0.81 (0.73;0.89)	0.93 (0.82;1.05)																						410-414.99	Both	1	1	8		591	#FDDA86	-4.37426
411.1	Unstable angina (intermediate coronary syndrome)	circulatory system	rs8942	0.0102235	0.045443	0.821999	1811	174331	0.0364282	0.0323608	0.260296	3594	133289	0.0276109	0.02636	0.294891	5405	307620	0	0.638554	1.03 (0.98;1.08)	1.04 (0.97;1.11)	1.01 (0.92;1.10)																						410-414.99	Both	1	1	8		591	#FDDA86	1.06008
411.1	Unstable angina (intermediate coronary syndrome)	circulatory system	rs11121272	-0.0557506	0.0353585	0.114859	1811	174331	-0.00348249	0.0255655	0.891649	3594	133289	-0.0214265	0.0207174	0.301029	5405	307620	30.313	0.230952	0.98 (0.94;1.02)	1.00 (0.95;1.05)	0.95 (0.88;1.01)																						410-414.99	Both	1	1	8		591	#FDDA86	-1.01603
411.1	Unstable angina (intermediate coronary syndrome)	circulatory system	rs705666	0.00850464	0.0427547	0.842328	1811	174331	-0.0115481	0.0308939	0.708554	3594	133289	-0.0046695	0.0250407	0.852071	5405	307620	0	0.703828	0.99 (0.95;1.05)	0.99 (0.93;1.05)	1.01 (0.93;1.10)																						410-414.99	Both	1	1	8		591	#FDDA86	-0.201528
411.1	Unstable angina (intermediate coronary syndrome)	circulatory system	rs681343	0.00669692	0.0337095	0.842524	1811	174331	0.03202	0.0241905	0.185616	3594	133289	0.0234121	0.0196536	0.23356	5405	307620	0	0.541646	1.02 (0.98;1.06)	1.03 (0.98;1.08)	1.01 (0.94;1.08)																						410-414.99	Both	1	1	8		591	#FDDA86	1.18848
411.1	Unstable angina (intermediate coronary syndrome)	circulatory system	rs7310409	-0.0568931	0.0343996	0.0981506	1811	174331	-0.0610951	0.0247073	0.0134077	3594	133289	-0.0596651	0.0200675	0.00294698	5405	307620	0	0.920968	0.94 (0.91;0.98)	0.94 (0.90;0.99)	0.94 (0.88;1.01)																						410-414.99	Both	1	1	8		591	#FDDA86	-2.97935
411.1	Unstable angina (intermediate coronary syndrome)	circulatory system	rs115974400	0.0193241	0.0658922	0.769317	1811	174331	0.0180768	0.047853	0.705612	3594	133289	0.0185075	0.0387196	0.63266	5405	307620	0	0.987779	1.02 (0.94;1.10)	1.02 (0.93;1.12)	1.02 (0.90;1.16)																						410-414.99	Both	1	1	8		591	#FDDA86	0.483201
411.1	Unstable angina (intermediate coronary syndrome)	circulatory system	rs11694716	0.000578956	0.0352299	0.986888	1811	174331	-0.028917	0.0250654	0.248638	3594	133289	-0.019004	0.0204236	0.352116	5405	307620	0	0.495115	0.98 (0.94;1.02)	0.97 (0.92;1.02)	1.00 (0.93;1.07)																						410-414.99	Both	1	1	8		591	#FDDA86	-0.905198
411.1	Unstable angina (intermediate coronary syndrome)	circulatory system	rs114139234	-0.195991	0.184517	0.288151	1811	174331	-0.0282045	0.121859	0.816963	3594	133289	-0.0791607	0.101685	0.436279	5405	307620	0	0.447978	0.92 (0.75;1.12)	0.97 (0.77;1.23)	0.82 (0.57;1.18)																						410-414.99	Both	1	1	8		591	#FDDA86	-0.812638
411.1	Unstable angina (intermediate coronary syndrome)	circulatory system	rs4253311	0.0125647	0.0335439	0.707977	1811	174331	-0.00400051	0.0240422	0.867846	3594	133289	0.00162128	0.0195413	0.933878	5405	307620	0	0.688137	1.00 (0.96;1.04)	1.00 (0.95;1.04)	1.01 (0.95;1.08)																						410-414.99	Both	1	1	8		591	#FDDA86	0.0855398
411.1	Unstable angina (intermediate coronary syndrome)	circulatory system	rs1052517	-0.0438392	0.0455402	0.335724	1811	174331	-0.0286689	0.0328551	0.382888	3594	133289	-0.033862	0.0266447	0.203774	5405	307620	0	0.787044	0.97 (0.92;1.02)	0.97 (0.91;1.04)	0.96 (0.88;1.05)																						410-414.99	Both	1	1	8		591	#FDDA86	-1.28717
411.1	Unstable angina (intermediate coronary syndrome)	circulatory system	rs115478735	0.0868104	0.0425733	0.0414418	1811	174331	0.0189134	0.0310104	0.541925	3594	133289	0.0424497	0.0250658	0.0903539	5405	307620	39.8237	0.197363	1.04 (0.99;1.10)	1.02 (0.96;1.08)	1.09 (1.00;1.19)																						410-414.99	Both	1	1	8		591	#FDDA86	1.68886
411.1	Unstable angina (intermediate coronary syndrome)	circulatory system	rs6115776	-0.00178932	0.0365905	0.960998	1811	174331	-0.00222492	0.0262643	0.93249	3594	133289	-0.0020768	0.0213367	0.922461	5405	307620	0	0.992284	1.00 (0.96;1.04)	1.00 (0.95;1.05)	1.00 (0.93;1.07)																						410-414.99	Both	1	1	8		591	#FDDA86	-0.0881367
411.1	Unstable angina (intermediate coronary syndrome)	circulatory system	rs9692598	0.046774	0.0335383	0.163123	1811	174331	-0.000363752	0.024108	0.987962	3594	133289	0.0156949	0.0195754	0.422689	5405	307620	23.2204	0.25377	1.02 (0.98;1.06)	1.00 (0.95;1.05)	1.05 (0.98;1.12)																						410-414.99	Both	1	1	8		591	#FDDA86	0.797486
411.1	Unstable angina (intermediate coronary syndrome)	circulatory system	rs72701663	-0.0430017	0.0358418	0.230231	1811	174331	-0.0401368	0.0256969	0.118303	3594	133289	-0.0411095	0.020884	0.0490146	5405	307620	0	0.948205	0.96 (0.92;1.00)	0.96 (0.91;1.01)	0.96 (0.89;1.03)																						410-414.99	Both	1	1	8		591	#FDDA86	-1.96822
411.1	Unstable angina (intermediate coronary syndrome)	circulatory system	rs11214357	0.0473269	0.0336445	0.159523	1811	174331	-0.00384318	0.0240701	0.873144	3594	133289	0.0134805	0.0195761	0.491061	5405	307620	34.6419	0.216108	1.01 (0.98;1.05)	1.00 (0.95;1.04)	1.05 (0.98;1.12)																						410-414.99	Both	1	1	8		591	#FDDA86	0.700112
411.1	Unstable angina (intermediate coronary syndrome)	circulatory system	rs62069691	0.0109606	0.0573587	0.848455	1811	174331	-0.061141	0.0421828	0.147218	3594	133289	-0.0358329	0.0339826	0.291677	5405	307620	2.48591	0.31122	0.96 (0.90;1.03)	0.94 (0.87;1.02)	1.01 (0.90;1.13)																						410-414.99	Both	1	1	8		591	#FDDA86	-1.06469
411.1	Unstable angina (intermediate coronary syndrome)	circulatory system	rs17458741	-0.0143426	0.0380929	0.706533	1811	174331	0.012595	0.0272578	0.644032	3594	133289	0.00347294	0.0221672	0.875505	5405	307620	0	0.565231	1.00 (0.96;1.05)	1.01 (0.96;1.07)	0.99 (0.91;1.06)																						410-414.99	Both	1	1	8		591	#FDDA86	0.155416
411.1	Unstable angina (intermediate coronary syndrome)	circulatory system	rs113693994	0.0843047	0.0767611	0.272085	1811	174331	-0.0017493	0.0578021	0.975857	3594	133289	0.0293893	0.0461748	0.524464	5405	307620	0	0.370491	1.03 (0.94;1.13)	1.00 (0.89;1.12)	1.09 (0.94;1.26)																						410-414.99	Both	1	1	8		591	#FDDA86	0.64242
411.1	Unstable angina (intermediate coronary syndrome)	circulatory system	rs10835952	0.00564954	0.0384635	0.883226	1811	174331	-0.0327524	0.027425	0.23238	3594	133289	-0.0198093	0.0223301	0.375018	5405	307620	0	0.416264	0.98 (0.94;1.02)	0.97 (0.92;1.02)	1.01 (0.93;1.08)																						410-414.99	Both	1	1	8		591	#FDDA86	-0.87116
411.2	Myocardial infarction	circulatory system	rs17114699	-0.0630399	0.0335609	0.0603298	4920	174331	-0.0204651	0.0206313	0.321225	13704	133289	-0.0321417	0.0175758	0.0674378	18624	307620	14.3791	0.279825	0.97 (0.94;1.00)	0.98 (0.94;1.02)	0.94 (0.88;1.00)																						410-414.99	Both	1	1	8		592	#FDDA86	-1.83848
411.2	Myocardial infarction	circulatory system	rs2954038	-0.0281768	0.022399	0.208411	4920	174331	-0.0489699	0.0139688	0.000455489	13704	133289	-0.0431474	0.0118528	0.000272349	18624	307620	0	0.430881	0.96 (0.94;0.98)	0.95 (0.93;0.98)	0.97 (0.93;1.02)																						410-414.99	Both	1	1	8		592	#FDDA86	-3.62009
411.2	Myocardial infarction	circulatory system	rs4897180	-0.00813679	0.0207301	0.69468	4920	174331	-0.0275364	0.0129691	0.0337339	13704	133289	-0.0220794	0.0109947	0.044624	18624	307620	0	0.427571	0.98 (0.96;1.00)	0.97 (0.95;1.00)	0.99 (0.95;1.03)																						410-414.99	Both	1	1	8		592	#FDDA86	-2.00451
411.2	Myocardial infarction	circulatory system	rs7311982	0.0357333	0.0229732	0.119842	4920	174331	0.00596092	0.014338	0.677599	13704	133289	0.014307	0.0121634	0.239502	18624	307620	17.2666	0.27159	1.01 (0.99;1.04)	1.01 (0.98;1.03)	1.04 (0.99;1.08)																						410-414.99	Both	1	1	8		592	#FDDA86	1.18426
411.2	Myocardial infarction	circulatory system	rs3767221	0.00263028	0.0210963	0.900777	4920	174331	0.000242926	0.0132177	0.985337	13704	133289	0.00091591	0.0112008	0.934828	18624	307620	0	0.923602	1.00 (0.98;1.02)	1.00 (0.97;1.03)	1.00 (0.96;1.04)																						410-414.99	Both	1	1	8		592	#FDDA86	0.0710054
411.2	Myocardial infarction	circulatory system	rs10788167	-0.0037852	0.0247431	0.878414	4920	174331	-0.00370008	0.0154767	0.811048	13704	133289	-0.00372402	0.0131213	0.776553	18624	307620	0	0.997673	1.00 (0.97;1.02)	1.00 (0.97;1.03)	1.00 (0.95;1.05)																						410-414.99	Both	1	1	8		592	#FDDA86	-0.283223
411.2	Myocardial infarction	circulatory system	rs115974400	-0.0655685	0.0420266	0.11872	4920	174331	0.0305994	0.0256123	0.232198	13704	133289	0.0045551	0.0218708	0.835016	18624	307620	73.8089	0.0507019	1.00 (0.96;1.05)	1.03 (0.98;1.08)	0.94 (0.86;1.02)																						410-414.99	Both	1	1	8		592	#FDDA86	0.189366
411.2	Myocardial infarction	circulatory system	rs4860987	0.018813	0.0247039	0.446334	4920	174331	0.0304947	0.0154614	0.0485737	13704	133289	0.0272068	0.0131061	0.0379045	18624	307620	0	0.688542	1.03 (1.00;1.05)	1.03 (1.00;1.06)	1.02 (0.97;1.07)																						410-414.99	Both	1	1	8		592	#FDDA86	2.09297
411.2	Myocardial infarction	circulatory system	rs56369941	0.0359353	0.0222921	0.106958	4920	174331	0.0125519	0.0140186	0.370586	13704	133289	0.0191786	0.0118671	0.10607	18624	307620	0	0.37456	1.02 (1.00;1.04)	1.01 (0.99;1.04)	1.04 (0.99;1.08)																						410-414.99	Both	1	1	8		592	#FDDA86	1.60056
411.2	Myocardial infarction	circulatory system	rs34475883	0.00825356	0.0285046	0.772159	4920	174331	-0.0167169	0.0179336	0.351258	13704	133289	-0.00963576	0.0151793	0.525562	18624	307620	0	0.458406	0.99 (0.96;1.02)	0.98 (0.95;1.02)	1.01 (0.95;1.07)																						410-414.99	Both	1	1	8		592	#FDDA86	-0.650001
411.2	Myocardial infarction	circulatory system	rs2239547	-0.00690606	0.023561	0.769435	4920	174331	0.00763451	0.0147253	0.604136	13704	133289	0.00355019	0.0124871	0.776174	18624	307620	0	0.600736	1.00 (0.98;1.03)	1.01 (0.98;1.04)	0.99 (0.95;1.04)																						410-414.99	Both	1	1	8		592	#FDDA86	0.253469
411.2	Myocardial infarction	circulatory system	rs1044261	0.0151889	0.0384689	0.692964	4920	174331	-0.0501605	0.0249174	0.0441069	13704	133289	-0.0308464	0.0209135	0.140226	18624	307620	50.8088	0.153928	0.97 (0.93;1.01)	0.95 (0.91;1.00)	1.02 (0.94;1.09)																						410-414.99	Both	1	1	8		592	#FDDA86	-1.47013
411.2	Myocardial infarction	circulatory system	rs11214357	-0.00794965	0.0206648	0.700463	4920	174331	-0.00173065	0.0129316	0.893536	13704	133289	-0.00348068	0.0109621	0.750849	18624	307620	0	0.798636	1.00 (0.98;1.02)	1.00 (0.97;1.02)	0.99 (0.95;1.03)																						410-414.99	Both	1	1	8		592	#FDDA86	-0.30313
411.2	Myocardial infarction	circulatory system	rs1047891	-0.0660498	0.022403	0.00319567	4920	174331	-0.00816686	0.0139394	0.557953	13704	133289	-0.0243217	0.0118354	0.0398787	18624	307620	79.2206	0.0282545	0.98 (0.95;1.00)	0.99 (0.97;1.02)	0.94 (0.90;0.98)																						410-414.99	Both	1	1	8		592	#FDDA86	-2.05809
411.2	Myocardial infarction	circulatory system	rs76412942	0.066134	0.0446592	0.138644	4920	174331	0.0394829	0.0282614	0.162395	13704	133289	0.0471038	0.0238812	0.0485619	18624	307620	0	0.614068	1.05 (1.00;1.10)	1.04 (0.98;1.10)	1.07 (0.98;1.17)																						410-414.99	Both	1	1	8		592	#FDDA86	1.96339
411.2	Myocardial infarction	circulatory system	rs12722013	-0.032953	0.0497661	0.507871	4920	174331	0.0108348	0.0302102	0.719859	13704	133289	-0.000956092	0.0258244	0.970467	18624	307620	0	0.451969	1.00 (0.95;1.05)	1.01 (0.95;1.07)	0.97 (0.88;1.07)																						410-414.99	Both	1	1	8		592	#FDDA86	-0.0462181
411.2	Myocardial infarction	circulatory system	rs11927365	-0.0479935	0.0283267	0.0902114	4920	174331	0.00469402	0.0180241	0.794532	13704	133289	-0.01049	0.0152067	0.490303	18624	307620	59.3919	0.116589	0.99 (0.96;1.02)	1.00 (0.97;1.04)	0.95 (0.90;1.01)																						410-414.99	Both	1	1	8		592	#FDDA86	-0.700182
411.2	Myocardial infarction	circulatory system	rs79486581	0.0774315	0.0426491	0.0694393	4920	174331	0.000768742	0.0276227	0.977798	13704	133289	0.023424	0.0231847	0.312342	18624	307620	56.0681	0.131369	1.02 (0.98;1.07)	1.00 (0.95;1.06)	1.08 (0.99;1.17)																						410-414.99	Both	1	1	8		592	#FDDA86	0.988126
411.2	Myocardial infarction	circulatory system	rs1264343	0.00486254	0.020843	0.815534	4920	174331	0.0135878	0.0130653	0.298344	13704	133289	0.0111265	0.0110702	0.314855	18624	307620	0	0.722819	1.01 (0.99;1.03)	1.01 (0.99;1.04)	1.00 (0.96;1.05)																						410-414.99	Both	1	1	8		592	#FDDA86	0.996452
411.2	Myocardial infarction	circulatory system	rs12040409	0.0737674	0.0418589	0.0780211	4920	174331	0.000309471	0.0269189	0.990827	13704	133289	0.0218008	0.0226412	0.335608	18624	307620	54.0999	0.139938	1.02 (0.98;1.07)	1.00 (0.95;1.05)	1.08 (0.99;1.17)																						410-414.99	Both	1	1	8		592	#FDDA86	0.91983
411.2	Myocardial infarction	circulatory system	rs549560	0.0485305	0.0224116	0.0303557	4920	174331	0.0143181	0.0140947	0.3097	13704	133289	0.0240146	0.0119313	0.0441422	18624	307620	40.1153	0.196275	1.02 (1.00;1.05)	1.01 (0.99;1.04)	1.05 (1.00;1.10)																						410-414.99	Both	1	1	8		592	#FDDA86	2.00791
411.2	Myocardial infarction	circulatory system	rs7043969	0.0341974	0.0225857	0.129997	4920	174331	0.0295783	0.0141492	0.0365775	13704	133289	0.0308801	0.0119906	0.0100136	18624	307620	0	0.862405	1.03 (1.01;1.06)	1.03 (1.00;1.06)	1.03 (0.99;1.08)																						410-414.99	Both	1	1	8		592	#FDDA86	2.5282
411.2	Myocardial infarction	circulatory system	rs4395444	0.0112878	0.0212634	0.59552	4920	174331	-0.0112966	0.013282	0.395034	13704	133289	-0.00495796	0.0112649	0.659847	18624	307620	0	0.367681	1.00 (0.97;1.02)	0.99 (0.96;1.01)	1.01 (0.97;1.05)																						410-414.99	Both	1	1	8		592	#FDDA86	-0.441784
411.2	Myocardial infarction	circulatory system	rs10915893	-0.0367487	0.0214548	0.0867415	4920	174331	0.00254471	0.0133926	0.849303	13704	133289	-0.0084731	0.0113609	0.455781	18624	307620	58.5698	0.120278	0.99 (0.97;1.01)	1.00 (0.98;1.03)	0.96 (0.92;1.01)																						410-414.99	Both	1	1	8		592	#FDDA86	-0.746172
411.2	Myocardial infarction	circulatory system	rs11121272	-0.0111472	0.0218943	0.610658	4920	174331	-0.00682206	0.0137241	0.619129	13704	133289	-0.0080421	0.0116284	0.489195	18624	307620	0	0.867072	0.99 (0.97;1.01)	0.99 (0.97;1.02)	0.99 (0.95;1.03)																						410-414.99	Both	1	1	8		592	#FDDA86	-0.685949
411.2	Myocardial infarction	circulatory system	rs953934	0.0364785	0.0206266	0.0769742	4920	174331	-0.014392	0.0129425	0.266143	13704	133289	-2.13439e-05	0.0109631	0.998447	18624	307620	77.0861	0.0367023	1.00 (0.98;1.02)	0.99 (0.96;1.01)	1.04 (1.00;1.08)																						410-414.99	Both	1	1	8		592	#FDDA86	-0.0292461
411.2	Myocardial infarction	circulatory system	rs1052517	0.0306148	0.0287141	0.286337	4920	174331	-0.0249808	0.0176764	0.15759	13704	133289	-0.00970213	0.0150528	0.519227	18624	307620	63.2156	0.0991887	0.99 (0.96;1.02)	0.98 (0.94;1.01)	1.03 (0.97;1.09)																						410-414.99	Both	1	1	8		592	#FDDA86	-0.652071
411.2	Myocardial infarction	circulatory system	rs72701663	-0.0667504	0.0221236	0.00255156	4920	174331	-0.00592966	0.0137359	0.665966	13704	133289	-0.0228517	0.0116696	0.0502037	18624	307620	81.6681	0.0195128	0.98 (0.96;1.00)	0.99 (0.97;1.02)	0.94 (0.90;0.98)																						410-414.99	Both	1	1	8		592	#FDDA86	-1.94836
411.2	Myocardial infarction	circulatory system	rs10008644	0.00258529	0.0238393	0.913642	4920	174331	-0.00344764	0.0149133	0.817176	13704	133289	-0.00175075	0.0126432	0.889866	18624	307620	0	0.830123	1.00 (0.97;1.02)	1.00 (0.97;1.03)	1.00 (0.96;1.05)																						410-414.99	Both	1	1	8		592	#FDDA86	-0.134901
411.2	Myocardial infarction	circulatory system	rs5919350	0.0169492	0.0280092	0.545092	4920	174331	0.0208617	0.0124764	0.094507	13704	133289	0.0202139	0.0113969	0.0761236	18624	307620	0	0.898467	1.02 (1.00;1.04)	1.02 (1.00;1.05)	1.02 (0.96;1.07)																						410-414.99	Both	1	1	8		592	#FDDA86	1.73949
411.2	Myocardial infarction	circulatory system	rs112268616	-0.0103345	0.0221081	0.640176	4920	174331	-0.0184593	0.0138339	0.182088	13704	133289	-0.0161732	0.0117272	0.167859	18624	307620	0	0.75539	0.98 (0.96;1.01)	0.98 (0.96;1.01)	0.99 (0.95;1.03)																						410-414.99	Both	1	1	8		592	#FDDA86	-1.36079
411.2	Myocardial infarction	circulatory system	rs9271635	-0.0131904	0.0265751	0.619652	4920	174331	0.0336088	0.0167253	0.0444886	13704	133289	0.0203311	0.0141552	0.150918	18624	307620	54.9819	0.136116	1.02 (0.99;1.05)	1.03 (1.00;1.07)	0.99 (0.94;1.04)																						410-414.99	Both	1	1	8		592	#FDDA86	1.46785
411.2	Myocardial infarction	circulatory system	rs12881545	0.0370364	0.022136	0.0943022	4920	174331	0.0131985	0.0138073	0.339117	13704	133289	0.0198752	0.0117151	0.0897831	18624	307620	0	0.36087	1.02 (1.00;1.04)	1.01 (0.99;1.04)	1.04 (0.99;1.08)																						410-414.99	Both	1	1	8		592	#FDDA86	1.70679
411.2	Myocardial infarction	circulatory system	rs62069691	-0.0178117	0.0356705	0.61754	4920	174331	-0.0140921	0.0222422	0.526359	13704	133289	-0.0151334	0.0188737	0.422653	18624	307620	0	0.929492	0.99 (0.95;1.02)	0.99 (0.94;1.03)	0.98 (0.92;1.05)																						410-414.99	Both	1	1	8		592	#FDDA86	-0.793789
411.2	Myocardial infarction	circulatory system	rs73045269	0.00541421	0.0274423	0.843597	4920	174331	0.0940356	0.0168558	2.42168788047504e-08	13704	133289	0.0697596	0.0143628	1.19206412307557e-06	18624	307620	86.7936	0.00592797	1.07 (1.04;1.10)	1.10 (1.06;1.14)	1.01 (0.95;1.06)																						410-414.99	Both	1	1	8		592	#FDDA86	4.86895
411.2	Myocardial infarction	circulatory system	rs10845821	-0.0359568	0.02102	0.0871557	4920	174331	-0.0099068	0.0131872	0.452506	13704	133289	-0.017264	0.0111708	0.122237	18624	307620	9.26294	0.293809	0.98 (0.96;1.00)	0.99 (0.96;1.02)	0.96 (0.93;1.01)																						410-414.99	Both	1	1	8		592	#FDDA86	-1.52365
411.2	Myocardial infarction	circulatory system	rs6684395	0.000684333	0.0208957	0.973874	4920	174331	0.0162387	0.0131216	0.215883	13704	133289	0.0118397	0.0111123	0.286667	18624	307620	0	0.528437	1.01 (0.99;1.03)	1.02 (0.99;1.04)	1.00 (0.96;1.04)																						410-414.99	Both	1	1	8		592	#FDDA86	1.08392
411.2	Myocardial infarction	circulatory system	rs3745540	0.00545535	0.0208905	0.793984	4920	174331	-0.00986226	0.0130716	0.45056	13704	133289	-0.00555244	0.0110811	0.616319	18624	307620	0	0.534218	0.99 (0.97;1.02)	0.99 (0.97;1.02)	1.01 (0.97;1.05)																						410-414.99	Both	1	1	8		592	#FDDA86	-0.510857
411.2	Myocardial infarction	circulatory system	rs6115776	0.0283534	0.0224332	0.206265	4920	174331	-0.0301331	0.0141355	0.0330295	13704	133289	-0.0135109	0.0119593	0.258586	18624	307620	79.4466	0.0274007	0.99 (0.96;1.01)	0.97 (0.94;1.00)	1.03 (0.98;1.08)																						410-414.99	Both	1	1	8		592	#FDDA86	-1.13007
411.2	Myocardial infarction	circulatory system	rs8942	-0.00450228	0.0280859	0.872641	4920	174331	-0.000429336	0.0175946	0.980532	13704	133289	-0.00157725	0.0149104	0.915755	18624	307620	0	0.902191	1.00 (0.97;1.03)	1.00 (0.97;1.03)	1.00 (0.94;1.05)																						410-414.99	Both	1	1	8		592	#FDDA86	-0.0936282
411.2	Myocardial infarction	circulatory system	rs7412	-0.068249	0.0390581	0.0805732	4920	174331	-0.205619	0.0254087	5.84704219725335e-16	13704	133289	-0.164771	0.0212986	1.02383269829764e-14	18624	307620	88.4945	0.00319694	0.85 (0.81;0.88)	0.81 (0.77;0.86)	0.93 (0.87;1.01)																						410-414.99	Both	1	1	8		592	#FDDA86	-7.80084
411.2	Myocardial infarction	circulatory system	rs681343	0.042794	0.0207355	0.0390361	4920	174331	0.0317139	0.0129901	0.0146308	13704	133289	0.0348368	0.0110083	0.00155302	18624	307620	0	0.650667	1.04 (1.01;1.06)	1.03 (1.01;1.06)	1.04 (1.00;1.09)																						410-414.99	Both	1	1	8		592	#FDDA86	3.16146
411.2	Myocardial infarction	circulatory system	rs7251704	-0.0180451	0.0238562	0.449403	4920	174331	-0.00171159	0.0148746	0.908391	13704	133289	-0.00628391	0.0126221	0.618589	18624	307620	0	0.561252	0.99 (0.97;1.02)	1.00 (0.97;1.03)	0.98 (0.94;1.03)																						410-414.99	Both	1	1	8		592	#FDDA86	-0.487206
411.2	Myocardial infarction	circulatory system	rs4253311	-0.034846	0.0206149	0.0909645	4920	174331	-0.0146806	0.012914	0.255623	13704	133289	-0.0203638	0.0109439	0.0627817	18624	307620	0	0.40712	0.98 (0.96;1.00)	0.99 (0.96;1.01)	0.97 (0.93;1.01)																						410-414.99	Both	1	1	8		592	#FDDA86	-1.86142
411.2	Myocardial infarction	circulatory system	rs114139234	0.006141	0.103574	0.95272	4920	174331	-0.0548877	0.0660632	0.406066	13704	133289	-0.0372391	0.0556977	0.503755	18624	307620	0	0.619345	0.96 (0.86;1.07)	0.95 (0.83;1.08)	1.01 (0.82;1.23)																						410-414.99	Both	1	1	8		592	#FDDA86	-0.693005
411.2	Myocardial infarction	circulatory system	rs11694716	-0.0285341	0.0215771	0.186027	4920	174331	0.00534539	0.0135181	0.692528	13704	133289	-0.00420415	0.0114556	0.713622	18624	307620	43.5182	0.183323	1.00 (0.97;1.02)	1.01 (0.98;1.03)	0.97 (0.93;1.01)																						410-414.99	Both	1	1	8		592	#FDDA86	-0.342705
411.2	Myocardial infarction	circulatory system	rs9692598	-0.00163067	0.0206044	0.93692	4920	174331	0.00338939	0.0129437	0.793432	13704	133289	0.00196888	0.0109604	0.857439	18624	307620	0	0.836549	1.00 (0.98;1.02)	1.00 (0.98;1.03)	1.00 (0.96;1.04)																						410-414.99	Both	1	1	8		592	#FDDA86	0.177364
411.2	Myocardial infarction	circulatory system	rs115478735	0.0830844	0.026176	0.00150317	4920	174331	0.0460245	0.0165383	0.00538747	13704	133289	0.0565976	0.0139815	5.16471833698933e-05	18624	307620	30.1974	0.231339	1.06 (1.03;1.09)	1.05 (1.01;1.08)	1.09 (1.03;1.14)																						410-414.99	Both	1	1	8		592	#FDDA86	4.06351
411.3	Angina pectoris	circulatory system	rs11094681	-0.00595508	0.0187009	0.750152	8004	174331	-0.0143021	0.00999794	0.152573	14893	133289	-0.0124466	0.00881698	0.158048	22897	307620	0	0.693861	0.99 (0.97;1.00)	0.99 (0.97;1.01)	0.99 (0.96;1.03)																						410-414.99	Both	1	1	8		593	#FDDA86	-1.42203
411.3	Angina pectoris	circulatory system	rs4897180	0.00184805	0.0164638	0.910625	8004	174331	-0.0273743	0.0125533	0.0292092	14893	133289	-0.016631	0.00998251	0.0957099	22897	307620	49.8049	0.158108	0.98 (0.96;1.00)	0.97 (0.95;1.00)	1.00 (0.97;1.03)																						410-414.99	Both	1	1	8		593	#FDDA86	-1.66945
411.3	Angina pectoris	circulatory system	rs12040409	0.0555388	0.0334806	0.097149	8004	174331	0.039318	0.0256742	0.125665	14893	133289	0.0453245	0.0203735	0.0261029	22897	307620	0	0.700641	1.05 (1.01;1.09)	1.04 (0.99;1.09)	1.06 (0.99;1.13)																						410-414.99	Both	1	1	8		593	#FDDA86	2.20492
411.3	Angina pectoris	circulatory system	rs1044261	0.00254147	0.0307265	0.93408	8004	174331	0.0322942	0.023408	0.167703	14893	133289	0.0213679	0.0186202	0.251148	22897	307620	0	0.441148	1.02 (0.99;1.06)	1.03 (0.99;1.08)	1.00 (0.94;1.06)																						410-414.99	Both	1	1	8		593	#FDDA86	1.14951
411.3	Angina pectoris	circulatory system	rs705666	0.0156064	0.0208331	0.453788	8004	174331	0.000509454	0.0159911	0.974585	14893	133289	0.00610656	0.012685	0.630233	22897	307620	0	0.565399	1.01 (0.98;1.03)	1.00 (0.97;1.03)	1.02 (0.98;1.06)																						410-414.99	Both	1	1	8		593	#FDDA86	0.468147
411.3	Angina pectoris	circulatory system	rs6684395	-0.00734071	0.0165808	0.657966	8004	174331	-0.00446704	0.0126845	0.724714	14893	133289	-0.00552794	0.0100745	0.583208	22897	307620	0	0.890515	0.99 (0.97;1.01)	1.00 (0.97;1.02)	0.99 (0.96;1.03)																						410-414.99	Both	1	1	8		593	#FDDA86	-0.554966
411.3	Angina pectoris	circulatory system	rs10915893	-0.0252479	0.0170179	0.137914	8004	174331	-0.0105438	0.0129963	0.4172	14893	133289	-0.0159604	0.0103288	0.122291	22897	307620	0	0.492277	0.98 (0.96;1.00)	0.99 (0.96;1.02)	0.98 (0.94;1.01)																						410-414.99	Both	1	1	8		593	#FDDA86	-1.53403
411.3	Angina pectoris	circulatory system	rs2954038	-0.0349361	0.0177761	0.0493752	8004	174331	-0.0432622	0.0135455	0.00140392	14893	133289	-0.0402037	0.010774	0.000190312	22897	307620	0	0.709482	0.96 (0.94;0.98)	0.96 (0.93;0.98)	0.97 (0.93;1.00)																						410-414.99	Both	1	1	8		593	#FDDA86	-3.72518
411.3	Angina pectoris	circulatory system	rs5919350	0.0179432	0.0222293	0.419559	8004	174331	0.00127831	0.0119474	0.914793	14893	133289	0.00501333	0.0105238	0.633802	22897	307620	0	0.509031	1.00 (0.98;1.03)	1.00 (0.98;1.03)	1.02 (0.97;1.06)																						410-414.99	Both	1	1	8		593	#FDDA86	0.44153
411.3	Angina pectoris	circulatory system	rs79486581	0.0676163	0.0339673	0.0465213	8004	174331	0.0425197	0.0263371	0.106432	14893	133289	0.0519426	0.0208135	0.0125738	22897	307620	0	0.559292	1.05 (1.01;1.10)	1.04 (0.99;1.10)	1.07 (1.00;1.14)																						410-414.99	Both	1	1	8		593	#FDDA86	2.49227
411.3	Angina pectoris	circulatory system	rs7311982	0.00144489	0.0181059	0.936394	8004	174331	0.00227376	0.0138619	0.869708	14893	133289	0.00196746	0.0110066	0.858131	22897	307620	0	0.971004	1.00 (0.98;1.02)	1.00 (0.98;1.03)	1.00 (0.97;1.04)																						410-414.99	Both	1	1	8		593	#FDDA86	0.173419
411.3	Angina pectoris	circulatory system	rs73045269	0.0138893	0.0217247	0.522609	8004	174331	0.0900662	0.0163247	3.44505699611349e-08	14893	133289	0.0625754	0.0130508	1.62867960284208e-06	22897	307620	87.2743	0.00505924	1.06 (1.04;1.09)	1.09 (1.06;1.13)	1.01 (0.97;1.06)																						410-414.99	Both	1	1	8		593	#FDDA86	4.79838
411.3	Angina pectoris	circulatory system	rs549560	-0.00153198	0.0179655	0.932044	8004	174331	0.00202999	0.0136797	0.882032	14893	133289	0.000722719	0.0108837	0.947056	22897	307620	0	0.874659	1.00 (0.98;1.02)	1.00 (0.98;1.03)	1.00 (0.96;1.03)																						410-414.99	Both	1	1	8		593	#FDDA86	0.0770555
411.3	Angina pectoris	circulatory system	rs72701663	-0.0353998	0.0174793	0.0428422	8004	174331	-0.0169833	0.0133235	0.202422	14893	133289	-0.0237513	0.0105962	0.0249943	22897	307620	0	0.402061	0.98 (0.96;1.00)	0.98 (0.96;1.01)	0.97 (0.93;1.00)																						410-414.99	Both	1	1	8		593	#FDDA86	-2.24575
411.3	Angina pectoris	circulatory system	rs7043969	0.00517593	0.0178415	0.771735	8004	174331	0.0161276	0.0136805	0.238447	14893	133289	0.0120727	0.0108563	0.266121	22897	307620	0	0.626177	1.01 (0.99;1.03)	1.02 (0.99;1.04)	1.01 (0.97;1.04)																						410-414.99	Both	1	1	8		593	#FDDA86	1.07577
411.3	Angina pectoris	circulatory system	rs12722013	-0.00497043	0.0390368	0.898682	8004	174331	-0.0472029	0.0299217	0.114669	14893	133289	-0.0315732	0.023748	0.183679	22897	307620	0	0.390537	0.97 (0.92;1.01)	0.95 (0.90;1.01)	1.00 (0.92;1.07)																						410-414.99	Both	1	1	8		593	#FDDA86	-1.34084
411.3	Angina pectoris	circulatory system	rs11694716	-0.0175009	0.0171596	0.307782	8004	174331	0.0106526	0.013104	0.41626	14893	133289	0.000282154	0.0104146	0.978386	22897	307620	41.1863	0.192251	1.00 (0.98;1.02)	1.01 (0.99;1.04)	0.98 (0.95;1.02)																						410-414.99	Both	1	1	8		593	#FDDA86	0.057849
411.3	Angina pectoris	circulatory system	rs3767221	-0.0178644	0.016782	0.287103	8004	174331	0.0181088	0.012776	0.156363	14893	133289	0.00490972	0.0101654	0.629108	22897	307620	65.6232	0.0880897	1.00 (0.99;1.03)	1.02 (0.99;1.04)	0.98 (0.95;1.02)																						410-414.99	Both	1	1	8		593	#FDDA86	0.485719
411.3	Angina pectoris	circulatory system	rs1052517	-0.00249257	0.0225857	0.912123	8004	174331	-0.0260613	0.0171133	0.127793	14893	133289	-0.0174652	0.01364	0.200392	22897	307620	0	0.40556	0.98 (0.96;1.01)	0.97 (0.94;1.01)	1.00 (0.95;1.04)																						410-414.99	Both	1	1	8		593	#FDDA86	-1.2763
411.3	Angina pectoris	circulatory system	rs12881545	0.00688533	0.0175011	0.694007	8004	174331	-0.00662644	0.0133248	0.618976	14893	133289	-0.00166814	0.0106017	0.874971	22897	307620	0	0.539034	1.00 (0.98;1.02)	0.99 (0.97;1.02)	1.01 (0.97;1.04)																						410-414.99	Both	1	1	8		593	#FDDA86	-0.163679
411.3	Angina pectoris	circulatory system	rs181785842	-0.0385177	0.0579361	0.506159	8004	174331	0.0310069	0.0428928	0.469746	14893	133289	0.00639157	0.0344733	0.85291	22897	307620	0	0.334812	1.01 (0.94;1.08)	1.03 (0.95;1.12)	0.96 (0.86;1.08)																						410-414.99	Both	1	1	8		593	#FDDA86	0.167786
411.3	Angina pectoris	circulatory system	rs6115776	-0.0165398	0.0178828	0.355019	8004	174331	-0.00579987	0.0136546	0.671014	14893	133289	-0.00975535	0.0108526	0.36871	22897	307620	0	0.633125	0.99 (0.97;1.01)	0.99 (0.97;1.02)	0.98 (0.95;1.02)																						410-414.99	Both	1	1	8		593	#FDDA86	-0.886948
411.3	Angina pectoris	circulatory system	rs3745540	0.0153215	0.0166028	0.356097	8004	174331	0.00264255	0.0126616	0.834677	14893	133289	0.0073049	0.010068	0.468109	22897	307620	0	0.543695	1.01 (0.99;1.03)	1.00 (0.98;1.03)	1.02 (0.98;1.05)																						410-414.99	Both	1	1	8		593	#FDDA86	0.732349
411.3	Angina pectoris	circulatory system	rs77924615	-0.00307959	0.0207414	0.881967	8004	174331	-0.00539735	0.0158995	0.734258	14893	133289	-0.0045395	0.0126186	0.719037	22897	307620	0	0.929331	1.00 (0.97;1.02)	0.99 (0.96;1.03)	1.00 (0.96;1.04)																						410-414.99	Both	1	1	8		593	#FDDA86	-0.382749
411.3	Angina pectoris	circulatory system	rs4829706	-0.00369398	0.0200553	0.853865	8004	174331	0.0126017	0.0107702	0.241981	14893	133289	0.00895405	0.00948854	0.345338	22897	307620	0	0.474089	1.01 (0.99;1.03)	1.01 (0.99;1.03)	1.00 (0.96;1.04)																						410-414.99	Both	1	1	8		593	#FDDA86	0.951224
411.3	Angina pectoris	circulatory system	rs681343	0.0155379	0.0164598	0.345174	8004	174331	0.0220551	0.0125772	0.0795028	14893	133289	0.0196526	0.00999365	0.0492393	22897	307620	0	0.753058	1.02 (1.00;1.04)	1.02 (1.00;1.05)	1.02 (0.98;1.05)																						410-414.99	Both	1	1	8		593	#FDDA86	1.96157
411.3	Angina pectoris	circulatory system	rs113693994	0.0468988	0.0381043	0.218398	8004	174331	-0.00150771	0.0300657	0.960005	14893	133289	0.0170657	0.0236031	0.469661	22897	307620	0	0.318618	1.02 (0.97;1.07)	1.00 (0.94;1.06)	1.05 (0.97;1.13)																						410-414.99	Both	1	1	8		593	#FDDA86	0.71754
411.3	Angina pectoris	circulatory system	rs4395444	-0.00795909	0.0168443	0.636563	8004	174331	0.0068632	0.0128703	0.593854	14893	133289	0.00139954	0.0102267	0.891148	22897	307620	0	0.484417	1.00 (0.98;1.02)	1.01 (0.98;1.03)	0.99 (0.96;1.03)																						410-414.99	Both	1	1	8		593	#FDDA86	0.117503
411.3	Angina pectoris	circulatory system	rs10835952	-0.0124734	0.0187057	0.504883	8004	174331	-0.0203008	0.0143184	0.156246	14893	133289	-0.0174089	0.0113698	0.125731	22897	307620	0	0.739682	0.98 (0.96;1.00)	0.98 (0.95;1.01)	0.99 (0.95;1.02)																						410-414.99	Both	1	1	8		593	#FDDA86	-1.52576
411.3	Angina pectoris	circulatory system	rs114139234	-0.139896	0.0875099	0.109903	8004	174331	-0.0574016	0.0638654	0.368764	14893	133289	-0.0860702	0.051588	0.0952332	22897	307620	0	0.44638	0.92 (0.83;1.01)	0.94 (0.83;1.07)	0.87 (0.73;1.03)																						410-414.99	Both	1	1	8		593	#FDDA86	-1.68973
411.3	Angina pectoris	circulatory system	rs10008644	-0.00539893	0.0189677	0.775921	8004	174331	-0.0248087	0.0145006	0.0871055	14893	133289	-0.0176491	0.0115199	0.125509	22897	307620	0	0.416244	0.98 (0.96;1.00)	0.98 (0.95;1.00)	0.99 (0.96;1.03)																						410-414.99	Both	1	1	8		593	#FDDA86	-1.5525
411.3	Angina pectoris	circulatory system	rs7310409	-0.0153476	0.0168777	0.363168	8004	174331	-0.0598628	0.0128538	3.20550240293477e-06	14893	133289	-0.0435215	0.0102259	2.08116044580511e-05	22897	307620	77.2872	0.0358798	0.96 (0.94;0.98)	0.94 (0.92;0.97)	0.98 (0.95;1.02)																						410-414.99	Both	1	1	8		593	#FDDA86	-4.25698
411.3	Angina pectoris	circulatory system	rs34475883	0.0327695	0.0224583	0.14453	8004	174331	-0.00795666	0.0173078	0.64572	14893	133289	0.00721857	0.0137091	0.598503	22897	307620	51.5299	0.1509	1.01 (0.98;1.03)	0.99 (0.96;1.03)	1.03 (0.99;1.08)																						410-414.99	Both	1	1	8		593	#FDDA86	0.519189
411.3	Angina pectoris	circulatory system	rs11214357	0.010182	0.0164146	0.53506	8004	174331	-0.00950173	0.0125204	0.447912	14893	133289	-0.00226186	0.00995501	0.820262	22897	307620	0	0.340359	1.00 (0.98;1.02)	0.99 (0.97;1.02)	1.01 (0.98;1.04)																						410-414.99	Both	1	1	8		593	#FDDA86	-0.227369
411.3	Angina pectoris	circulatory system	rs9692598	0.0281347	0.0163682	0.0856391	8004	174331	-0.00515187	0.0125253	0.680841	14893	133289	0.00714122	0.00994711	0.472807	22897	307620	61.6604	0.106308	1.01 (0.99;1.03)	0.99 (0.97;1.02)	1.03 (1.00;1.06)																						410-414.99	Both	1	1	8		593	#FDDA86	0.715145
411.3	Angina pectoris	circulatory system	rs76412942	-0.0261819	0.0368534	0.477435	8004	174331	0.011233	0.0276604	0.684665	14893	133289	-0.00224903	0.0221224	0.919024	22897	307620	0	0.416806	1.00 (0.96;1.04)	1.01 (0.96;1.07)	0.97 (0.91;1.05)																						410-414.99	Both	1	1	8		593	#FDDA86	-0.115325
411.3	Angina pectoris	circulatory system	rs10845821	-0.00236864	0.016652	0.886887	8004	174331	-0.00244913	0.0127708	0.847918	14893	133289	-0.00241932	0.0101337	0.811307	22897	307620	0	0.99694	1.00 (0.98;1.02)	1.00 (0.97;1.02)	1.00 (0.97;1.03)																						410-414.99	Both	1	1	8		593	#FDDA86	-0.229844
411.3	Angina pectoris	circulatory system	rs62069691	-0.00858046	0.0281985	0.760909	8004	174331	-0.0255637	0.0216054	0.236726	14893	133289	-0.0192816	0.0171501	0.260892	22897	307620	0	0.632594	0.98 (0.95;1.01)	0.97 (0.93;1.02)	0.99 (0.94;1.05)																						410-414.99	Both	1	1	8		593	#FDDA86	-1.11083
411.3	Angina pectoris	circulatory system	rs7251704	-0.0219754	0.0189568	0.24636	8004	174331	-0.00538867	0.0144	0.708246	14893	133289	-0.0114577	0.0114668	0.317697	22897	307620	0	0.485961	0.99 (0.97;1.01)	0.99 (0.97;1.02)	0.98 (0.94;1.02)																						410-414.99	Both	1	1	8		593	#FDDA86	-0.99247
411.3	Angina pectoris	circulatory system	rs17458741	-0.00188969	0.0185511	0.918865	8004	174331	-0.000722507	0.0141984	0.959416	14893	133289	-0.00115366	0.011275	0.918503	22897	307620	0	0.960152	1.00 (0.98;1.02)	1.00 (0.97;1.03)	1.00 (0.96;1.04)																						410-414.99	Both	1	1	8		593	#FDDA86	-0.111494
411.4	Coronary atherosclerosis	circulatory system	rs77924615	0.00671217	0.0222008	0.762394	6889	174331	-0.000998482	0.014178	0.943856	19185	133289	0.00123525	0.0119492	0.917665	26074	307620	0	0.76974	1.00 (0.98;1.02)	1.00 (0.97;1.03)	1.01 (0.96;1.05)																						410-414.99	Both	1	0	8		594	#FDDA86	0.0728177
411.4	Coronary atherosclerosis	circulatory system	rs4897180	0.00491213	0.017666	0.78097	6889	174331	-0.0189941	0.01121	0.0901914	19185	133289	-0.0121314	0.00946522	0.199953	26074	307620	23.404	0.253202	0.99 (0.97;1.01)	0.98 (0.96;1.00)	1.00 (0.97;1.04)																						410-414.99	Both	1	0	8		594	#FDDA86	-1.27329
411.4	Coronary atherosclerosis	circulatory system	rs11927365	-0.0197479	0.0243734	0.417811	6889	174331	0.00725477	0.0155966	0.641824	19185	133289	-0.000589967	0.0131372	0.96418	26074	307620	0	0.350731	1.00 (0.97;1.03)	1.01 (0.98;1.04)	0.98 (0.93;1.03)																						410-414.99	Both	1	0	8		594	#FDDA86	-0.0520934
411.4	Coronary atherosclerosis	circulatory system	rs114139234	0.0269895	0.0876186	0.758056	6889	174331	-0.0272449	0.056469	0.629469	19185	133289	-0.0113289	0.0474653	0.811356	26074	307620	0	0.602862	0.99 (0.90;1.08)	0.97 (0.87;1.09)	1.03 (0.87;1.22)																						410-414.99	Both	1	0	8		594	#FDDA86	-0.277089
411.4	Coronary atherosclerosis	circulatory system	rs10915893	-0.0150702	0.0182199	0.408164	6889	174331	-0.00410017	0.011603	0.723809	19185	133289	-0.00726541	0.00978691	0.457869	26074	307620	0	0.611555	0.99 (0.97;1.01)	1.00 (0.97;1.02)	0.99 (0.95;1.02)																						410-414.99	Both	1	0	8		594	#FDDA86	-0.727408
411.4	Coronary atherosclerosis	circulatory system	rs2239547	0.0292465	0.0199082	0.141815	6889	174331	0.00600023	0.0127418	0.637705	19185	133289	0.0127555	0.0107319	0.234614	26074	307620	0	0.325369	1.01 (0.99;1.03)	1.01 (0.98;1.03)	1.03 (0.99;1.07)																						410-414.99	Both	1	0	8		594	#FDDA86	1.16415
411.4	Coronary atherosclerosis	circulatory system	rs953934	0.00521155	0.0175539	0.766552	6889	174331	-0.0070063	0.0111883	0.531174	19185	133289	-0.00347677	0.00943487	0.712499	26074	307620	0	0.557247	1.00 (0.98;1.01)	0.99 (0.97;1.02)	1.01 (0.97;1.04)																						410-414.99	Both	1	0	8		594	#FDDA86	-0.389426
411.4	Coronary atherosclerosis	circulatory system	rs681343	0.00532403	0.0176564	0.763006	6889	174331	0.0367504	0.0112248	0.00106018	19185	133289	0.027705	0.0094726	0.00344733	26074	307620	55.6769	0.133084	1.03 (1.01;1.05)	1.04 (1.01;1.06)	1.01 (0.97;1.04)																						410-414.99	Both	1	0	8		594	#FDDA86	2.91769
411.4	Coronary atherosclerosis	circulatory system	rs79486581	-0.00676093	0.0376115	0.857343	6889	174331	0.00142967	0.0238924	0.952285	19185	133289	-0.000925228	0.0201674	0.963408	26074	307620	0	0.854158	1.00 (0.96;1.04)	1.00 (0.96;1.05)	0.99 (0.92;1.07)																						410-414.99	Both	1	0	8		594	#FDDA86	-0.0482063
411.4	Coronary atherosclerosis	circulatory system	rs11214357	0.0118737	0.0176122	0.5002	6889	174331	-0.000208438	0.0111863	0.985134	19185	133289	0.00326455	0.00944264	0.72955	26074	307620	0	0.562536	1.00 (0.98;1.02)	1.00 (0.98;1.02)	1.01 (0.98;1.05)																						410-414.99	Both	1	0	8		594	#FDDA86	0.358502
411.4	Coronary atherosclerosis	circulatory system	rs7251704	-0.0226579	0.0203304	0.265071	6889	174331	0.000838908	0.01285	0.947947	19185	133289	-0.00586844	0.0108622	0.589015	26074	307620	0	0.328588	0.99 (0.97;1.02)	1.00 (0.98;1.03)	0.98 (0.94;1.02)																						410-414.99	Both	1	0	8		594	#FDDA86	-0.532322
411.4	Coronary atherosclerosis	circulatory system	rs17458741	0.020229	0.0198199	0.307424	6889	174331	0.00379217	0.0126791	0.764872	19185	133289	0.00856534	0.0106806	0.42258	26074	307620	0	0.484805	1.01 (0.99;1.03)	1.00 (0.98;1.03)	1.02 (0.98;1.06)																						410-414.99	Both	1	0	8		594	#FDDA86	0.769716
411.4	Coronary atherosclerosis	circulatory system	rs181785842	-0.0466586	0.0625264	0.455533	6889	174331	0.0245786	0.0384868	0.523067	19185	133289	0.00500467	0.0327755	0.878638	26074	307620	0	0.331924	1.00 (0.94;1.07)	1.02 (0.95;1.11)	0.95 (0.84;1.08)																						410-414.99	Both	1	0	8		594	#FDDA86	0.126669
411.4	Coronary atherosclerosis	circulatory system	rs4860987	0.00832865	0.0211124	0.693218	6889	174331	0.0374758	0.0133652	0.00504763	19185	133289	0.0291368	0.0112926	0.00987539	26074	307620	26.5074	0.243419	1.03 (1.01;1.05)	1.04 (1.01;1.07)	1.01 (0.97;1.05)																						410-414.99	Both	1	0	8		594	#FDDA86	2.61902
411.4	Coronary atherosclerosis	circulatory system	rs10845821	-0.013722	0.0178637	0.4424	6889	174331	-0.00189736	0.0114039	0.867859	19185	133289	-0.00532101	0.00961221	0.579875	26074	307620	0	0.576886	1.00 (0.98;1.01)	1.00 (0.98;1.02)	0.99 (0.95;1.02)																						410-414.99	Both	1	0	8		594	#FDDA86	-0.514836
411.4	Coronary atherosclerosis	circulatory system	rs1264343	0.0186883	0.0177291	0.291837	6889	174331	0.0317044	0.0112846	0.00496155	19185	133289	0.0279515	0.00951981	0.0033232	26074	307620	0	0.535688	1.03 (1.01;1.05)	1.03 (1.01;1.06)	1.02 (0.98;1.05)																						410-414.99	Both	1	0	8		594	#FDDA86	2.92612
411.4	Coronary atherosclerosis	circulatory system	rs7311982	0.00719069	0.019445	0.711535	6889	174331	0.00676151	0.0123924	0.585328	19185	133289	0.00688547	0.0104505	0.509983	26074	307620	0	0.98515	1.01 (0.99;1.03)	1.01 (0.98;1.03)	1.01 (0.97;1.05)																						410-414.99	Both	1	0	8		594	#FDDA86	0.658983
411.4	Coronary atherosclerosis	circulatory system	rs17114699	-0.0418754	0.0283704	0.139938	6889	174331	-0.00625918	0.0177745	0.72473	19185	133289	-0.0162986	0.0150625	0.279224	26074	307620	11.6435	0.287396	0.98 (0.96;1.01)	0.99 (0.96;1.03)	0.96 (0.91;1.01)																						410-414.99	Both	1	0	8		594	#FDDA86	-1.0785
411.4	Coronary atherosclerosis	circulatory system	rs115974400	-0.0130175	0.0350599	0.71042	6889	174331	0.026787	0.0221974	0.227522	19185	133289	0.0153971	0.0187545	0.411658	26074	307620	0	0.33744	1.02 (0.98;1.05)	1.03 (0.98;1.07)	0.99 (0.92;1.06)																						410-414.99	Both	1	0	8		594	#FDDA86	0.830803
411.4	Coronary atherosclerosis	circulatory system	rs10835952	0.0229016	0.0202271	0.257539	6889	174331	-0.0199556	0.0127954	0.118859	19185	133289	-0.00770692	0.0108135	0.476022	26074	307620	68.8111	0.0733564	0.99 (0.97;1.01)	0.98 (0.96;1.01)	1.02 (0.98;1.06)																						410-414.99	Both	1	0	8		594	#FDDA86	-0.706946
411.4	Coronary atherosclerosis	circulatory system	rs4351435	-0.0465681	0.0190161	0.0143303	6889	174331	-0.0550355	0.0120833	5.246260897069e-06	19185	133289	-0.0526001	0.0101985	2.5011951118449e-07	26074	307620	0	0.707048	0.95 (0.93;0.97)	0.95 (0.92;0.97)	0.95 (0.92;0.99)																						410-414.99	Both	1	0	8		594	#FDDA86	-5.13334
411.4	Coronary atherosclerosis	circulatory system	rs56369941	0.0161655	0.0190454	0.396	6889	174331	0.00166765	0.0121449	0.890783	19185	133289	0.00585873	0.01024	0.567228	26074	307620	0	0.520981	1.01 (0.99;1.03)	1.00 (0.98;1.03)	1.02 (0.98;1.05)																						410-414.99	Both	1	0	8		594	#FDDA86	0.564639
411.4	Coronary atherosclerosis	circulatory system	rs4829706	0.00943441	0.0214525	0.660095	6889	174331	-0.00299462	0.00968939	0.757275	19185	133289	-0.000888673	0.00883044	0.919838	26074	307620	0	0.59749	1.00 (0.98;1.02)	1.00 (0.98;1.02)	1.01 (0.97;1.05)																						410-414.99	Both	1	0	8		594	#FDDA86	-0.123692
411.4	Coronary atherosclerosis	circulatory system	rs72701663	-0.0235348	0.0187152	0.208565	6889	174331	-0.00500913	0.0118797	0.673278	19185	133289	-0.0103298	0.0100297	0.303051	26074	307620	0	0.403312	0.99 (0.97;1.01)	1.00 (0.97;1.02)	0.98 (0.94;1.01)																						410-414.99	Both	1	0	8		594	#FDDA86	-1.02293
411.4	Coronary atherosclerosis	circulatory system	rs115478735	0.06547	0.0224026	0.0034732	6889	174331	0.0120386	0.0144223	0.403873	19185	133289	0.0276946	0.0121267	0.0223845	26074	307620	75.1347	0.0449193	1.03 (1.00;1.05)	1.01 (0.98;1.04)	1.07 (1.02;1.12)																						410-414.99	Both	1	0	8		594	#FDDA86	2.30252
411.4	Coronary atherosclerosis	circulatory system	rs34475883	-0.00763062	0.0244143	0.754625	6889	174331	-0.00753115	0.015463	0.626229	19185	133289	-0.00755962	0.0130633	0.562798	26074	307620	0	0.997254	0.99 (0.97;1.02)	0.99 (0.96;1.02)	0.99 (0.95;1.04)																						410-414.99	Both	1	0	8		594	#FDDA86	-0.587369
411.4	Coronary atherosclerosis	circulatory system	rs112268616	-0.00546493	0.0188131	0.771445	6889	174331	-0.0161298	0.0119548	0.177264	19185	133289	-0.0130621	0.01009	0.195473	26074	307620	0	0.632326	0.99 (0.97;1.01)	0.98 (0.96;1.01)	0.99 (0.96;1.03)																						410-414.99	Both	1	0	8		594	#FDDA86	-1.2807
411.4	Coronary atherosclerosis	circulatory system	rs11694716	-0.0359456	0.0183705	0.0503828	6889	174331	0.00239212	0.0116869	0.837819	19185	133289	-0.00865351	0.00986061	0.38017	26074	307620	67.7463	0.0782723	0.99 (0.97;1.01)	1.00 (0.98;1.03)	0.96 (0.93;1.00)																						410-414.99	Both	1	0	8		594	#FDDA86	-0.853699
411.4	Coronary atherosclerosis	circulatory system	rs9271635	0.0211327	0.0228882	0.35585	6889	174331	0.0349643	0.0144772	0.0157298	19185	133289	0.0310118	0.0122351	0.0112558	26074	307620	0	0.609544	1.03 (1.01;1.06)	1.04 (1.01;1.07)	1.02 (0.98;1.07)																						410-414.99	Both	1	0	8		594	#FDDA86	2.55542
411.4	Coronary atherosclerosis	circulatory system	rs62069691	0.0343469	0.0297952	0.249006	6889	174331	-0.00685858	0.019197	0.720887	19185	133289	0.0052289	0.0161375	0.745922	26074	307620	26.0095	0.245012	1.01 (0.97;1.04)	0.99 (0.96;1.03)	1.03 (0.98;1.10)																						410-414.99	Both	1	0	8		594	#FDDA86	0.33334
411.4	Coronary atherosclerosis	circulatory system	rs113693994	-0.0305431	0.0422467	0.469698	6889	174331	0.0600243	0.0262529	0.0222316	19185	133289	0.0347937	0.0222982	0.11867	26074	307620	69.8383	0.0686308	1.04 (0.99;1.08)	1.06 (1.01;1.12)	0.97 (0.89;1.05)																						410-414.99	Both	1	0	8		594	#FDDA86	1.55025
411.4	Coronary atherosclerosis	circulatory system	rs9692598	0.00341966	0.0175637	0.845627	6889	174331	0.0039611	0.011198	0.72354	19185	133289	0.00380462	0.00944219	0.686994	26074	307620	0	0.979263	1.00 (0.99;1.02)	1.00 (0.98;1.03)	1.00 (0.97;1.04)																						410-414.99	Both	1	0	8		594	#FDDA86	0.4041
411.4	Coronary atherosclerosis	circulatory system	rs76412942	0.0143699	0.0389429	0.712129	6889	174331	0.0262955	0.0245631	0.284381	19185	133289	0.0229014	0.0207756	0.270323	26074	307620	0	0.795623	1.02 (0.98;1.07)	1.03 (0.98;1.08)	1.01 (0.94;1.09)																						410-414.99	Both	1	0	8		594	#FDDA86	1.07077
411.4	Coronary atherosclerosis	circulatory system	rs705666	-0.00644223	0.0225188	0.774815	6889	174331	0.0123778	0.0142656	0.385574	19185	133289	0.00698801	0.0120509	0.562	26074	307620	0	0.480185	1.01 (0.98;1.03)	1.01 (0.98;1.04)	0.99 (0.95;1.04)																						410-414.99	Both	1	0	8		594	#FDDA86	0.57137
411.4	Coronary atherosclerosis	circulatory system	rs4253311	-0.0232301	0.0175557	0.185762	6889	174331	-0.0148469	0.0111681	0.183714	19185	133289	-0.0172621	0.00942298	0.0669643	26074	307620	0	0.68702	0.98 (0.96;1.00)	0.99 (0.96;1.01)	0.98 (0.94;1.01)																						410-414.99	Both	1	0	8		594	#FDDA86	-1.83822
411.4	Coronary atherosclerosis	circulatory system	rs8942	-0.0161047	0.0239962	0.502135	6889	174331	0.0132454	0.0151568	0.382176	19185	133289	0.00487527	0.0128146	0.703614	26074	307620	6.487	0.301088	1.01 (0.98;1.03)	1.01 (0.98;1.04)	0.98 (0.94;1.03)																						410-414.99	Both	1	0	8		594	#FDDA86	0.392272
411.4	Coronary atherosclerosis	circulatory system	rs12722013	0.00613711	0.0416512	0.882859	6889	174331	-0.00822981	0.0263059	0.754394	19185	133289	-0.00413313	0.0222414	0.852577	26074	307620	0	0.770563	1.00 (0.95;1.04)	0.99 (0.94;1.04)	1.01 (0.93;1.09)																						410-414.99	Both	1	0	8		594	#FDDA86	-0.208704
411.4	Coronary atherosclerosis	circulatory system	rs1052517	-0.00450538	0.024224	0.852454	6889	174331	0.00331958	0.0154369	0.829734	19185	133289	0.00105965	0.0130182	0.935126	26074	307620	0	0.785304	1.00 (0.98;1.03)	1.00 (0.97;1.03)	1.00 (0.95;1.04)																						410-414.99	Both	1	0	8		594	#FDDA86	0.0727637
411.4	Coronary atherosclerosis	circulatory system	rs3745540	0.00670127	0.0178071	0.706675	6889	174331	0.00559463	0.0113188	0.621111	19185	133289	0.00591308	0.00955241	0.535907	26074	307620	0	0.958172	1.01 (0.99;1.02)	1.01 (0.98;1.03)	1.01 (0.97;1.04)																						410-414.99	Both	1	0	8		594	#FDDA86	0.614014
411.4	Coronary atherosclerosis	circulatory system	rs3767221	-0.0267733	0.0180189	0.137321	6889	174331	0.00834381	0.0114266	0.465261	19185	133289	-0.00172787	0.00964986	0.857893	26074	307620	63.0842	0.0997916	1.00 (0.98;1.02)	1.01 (0.99;1.03)	0.97 (0.94;1.01)																						410-414.99	Both	1	0	8		594	#FDDA86	-0.18157
411.4	Coronary atherosclerosis	circulatory system	rs6115776	-0.00301818	0.0191629	0.874849	6889	174331	-0.0159419	0.0122164	0.191908	19185	133289	-0.0122073	0.0103012	0.236002	26074	307620	0	0.569572	0.99 (0.97;1.01)	0.98 (0.96;1.01)	1.00 (0.96;1.04)																						410-414.99	Both	1	0	8		594	#FDDA86	-1.16737
411.4	Coronary atherosclerosis	circulatory system	rs10788167	-0.000187626	0.0210479	0.992888	6889	174331	0.0170635	0.0133254	0.200361	19185	133289	0.0121274	0.0112587	0.28141	26074	307620	0	0.488624	1.01 (0.99;1.03)	1.02 (0.99;1.04)	1.00 (0.96;1.04)																						410-414.99	Both	1	0	8		594	#FDDA86	1.07202
411.8	Other chronic ischemic heart disease, unspecified	circulatory system	rs17114699	-0.0476479	0.0287901	0.0979216	6737	174331	-0.00501842	0.0194204	0.796091	15880	133289	-0.0183498	0.0160999	0.254394	22617	307620	33.6358	0.219622	0.98 (0.95;1.01)	0.99 (0.96;1.03)	0.95 (0.90;1.01)																						410-414.99	Both	1	1	8		596	#FDDA86	-1.13353
411.8	Other chronic ischemic heart disease, unspecified	circulatory system	rs8942	0.000232467	0.0242134	0.99234	6737	174331	-0.00334927	0.0166509	0.840584	15880	133289	-0.0021993	0.0137199	0.872645	22617	307620	0	0.90299	1.00 (0.97;1.03)	1.00 (0.96;1.03)	1.00 (0.95;1.05)																						410-414.99	Both	1	1	8		596	#FDDA86	-0.158456
411.8	Other chronic ischemic heart disease, unspecified	circulatory system	rs77924615	-0.00775945	0.0225646	0.730939	6737	174331	-0.00282275	0.0155026	0.855518	15880	133289	-0.00440573	0.0127776	0.730243	22617	307620	0	0.856898	1.00 (0.97;1.02)	1.00 (0.97;1.03)	0.99 (0.95;1.04)																						410-414.99	Both	1	1	8		596	#FDDA86	-0.367878
411.8	Other chronic ischemic heart disease, unspecified	circulatory system	rs3767221	-0.0163676	0.0182356	0.369417	6737	174331	0.00213383	0.0124912	0.864361	15880	133289	-0.00377489	0.0103054	0.714139	22617	307620	0	0.402573	1.00 (0.98;1.02)	1.00 (0.98;1.03)	0.98 (0.95;1.02)																						410-414.99	Both	1	1	8		596	#FDDA86	-0.378049
411.8	Other chronic ischemic heart disease, unspecified	circulatory system	rs549560	-0.0110243	0.0195719	0.573251	6737	174331	0.00772003	0.0133481	0.563021	15880	133289	0.00176934	0.0110276	0.87253	22617	307620	0	0.428815	1.00 (0.98;1.02)	1.01 (0.98;1.03)	0.99 (0.95;1.03)																						410-414.99	Both	1	1	8		596	#FDDA86	0.16048
411.8	Other chronic ischemic heart disease, unspecified	circulatory system	rs4395444	-0.00393684	0.0183052	0.829715	6737	174331	0.00681106	0.0125785	0.588174	15880	133289	0.00336382	0.0103669	0.745577	22617	307620	0	0.628447	1.00 (0.98;1.02)	1.01 (0.98;1.03)	1.00 (0.96;1.03)																						410-414.99	Both	1	1	8		596	#FDDA86	0.313456
411.8	Other chronic ischemic heart disease, unspecified	circulatory system	rs1052517	-0.00370686	0.0245535	0.879999	6737	174331	-0.0252431	0.016737	0.131497	15880	133289	-0.0184109	0.0138296	0.183102	22617	307620	0	0.468604	0.98 (0.96;1.01)	0.98 (0.94;1.01)	1.00 (0.95;1.05)																						410-414.99	Both	1	1	8		596	#FDDA86	-1.33862
411.8	Other chronic ischemic heart disease, unspecified	circulatory system	rs112268616	-0.00133354	0.0190363	0.944152	6737	174331	-0.00966421	0.013054	0.459101	15880	133289	-0.00699974	0.0107658	0.515576	22617	307620	0	0.718164	0.99 (0.97;1.01)	0.99 (0.97;1.02)	1.00 (0.96;1.04)																						410-414.99	Both	1	1	8		596	#FDDA86	-0.640889
411.8	Other chronic ischemic heart disease, unspecified	circulatory system	rs34475883	0.0289817	0.0244337	0.235569	6737	174331	0.00602366	0.0168564	0.720829	15880	133289	0.0134268	0.0138749	0.333193	22617	307620	0	0.439279	1.01 (0.99;1.04)	1.01 (0.97;1.04)	1.03 (0.98;1.08)																						410-414.99	Both	1	1	8		596	#FDDA86	0.96099
411.8	Other chronic ischemic heart disease, unspecified	circulatory system	rs9271635	0.0148603	0.023123	0.520441	6737	174331	0.0463921	0.0158664	0.00345649	15880	133289	0.0362983	0.0130827	0.00552801	22617	307620	20.9039	0.260842	1.04 (1.01;1.06)	1.05 (1.02;1.08)	1.01 (0.97;1.06)																						410-414.99	Both	1	1	8		596	#FDDA86	2.79093
411.8	Other chronic ischemic heart disease, unspecified	circulatory system	rs953934	-0.00124948	0.0177762	0.943963	6737	174331	0.00176715	0.0122327	0.885136	15880	133289	0.000797706	0.0100772	0.936906	22617	307620	0	0.888819	1.00 (0.98;1.02)	1.00 (0.98;1.03)	1.00 (0.96;1.03)																						410-414.99	Both	1	1	8		596	#FDDA86	0.0586891
411.8	Other chronic ischemic heart disease, unspecified	circulatory system	rs4860987	-0.000592292	0.0213999	0.97792	6737	174331	0.0207845	0.0146562	0.156151	15880	133289	0.0139591	0.0120921	0.248337	22617	307620	0	0.409848	1.01 (0.99;1.04)	1.02 (0.99;1.05)	1.00 (0.96;1.04)																						410-414.99	Both	1	1	8		596	#FDDA86	1.17536
411.8	Other chronic ischemic heart disease, unspecified	circulatory system	rs56369941	-0.0151838	0.0193772	0.43328	6737	174331	-0.00544833	0.0132892	0.68182	15880	133289	-0.00856259	0.0109595	0.434629	22617	307620	0	0.678626	0.99 (0.97;1.01)	0.99 (0.97;1.02)	0.98 (0.95;1.02)																						410-414.99	Both	1	1	8		596	#FDDA86	-0.792759
411.8	Other chronic ischemic heart disease, unspecified	circulatory system	rs7043969	-0.0213584	0.0192927	0.268262	6737	174331	0.0267162	0.0133668	0.0456408	15880	133289	0.0111238	0.0109873	0.311338	22617	307620	76.1645	0.0405332	1.01 (0.99;1.03)	1.03 (1.00;1.05)	0.98 (0.94;1.02)																						410-414.99	Both	1	1	8		596	#FDDA86	0.970234
411.8	Other chronic ischemic heart disease, unspecified	circulatory system	rs2954038	-0.0668759	0.019197	0.000494595	6737	174331	-0.0517	0.0132051	9.03439048834676e-05	15880	133289	-0.0565743	0.0108796	1.99268046881533e-07	22617	307620	0	0.514838	0.95 (0.93;0.97)	0.95 (0.93;0.97)	0.94 (0.90;0.97)																						410-414.99	Both	1	1	8		596	#FDDA86	-5.17029
411.8	Other chronic ischemic heart disease, unspecified	circulatory system	rs681343	0.0157997	0.0178834	0.376974	6737	174331	0.0304865	0.0122805	0.0130457	15880	133289	0.0257802	0.0101234	0.0108781	22617	307620	0	0.498406	1.03 (1.01;1.05)	1.03 (1.01;1.06)	1.02 (0.98;1.05)																						410-414.99	Both	1	1	8		596	#FDDA86	2.54405
411.8	Other chronic ischemic heart disease, unspecified	circulatory system	rs11694716	-0.0237003	0.0186333	0.203397	6737	174331	0.00193582	0.0127783	0.879587	15880	133289	-0.00626417	0.0105383	0.552231	22617	307620	22.3256	0.256523	0.99 (0.97;1.01)	1.00 (0.98;1.03)	0.98 (0.94;1.01)																						410-414.99	Both	1	1	8		596	#FDDA86	-0.560315
411.8	Other chronic ischemic heart disease, unspecified	circulatory system	rs1047891	-0.0189029	0.0191568	0.323766	6737	174331	-0.00382618	0.0131784	0.771559	15880	133289	-0.00866919	0.0108574	0.424605	22617	307620	0	0.516722	0.99 (0.97;1.01)	1.00 (0.97;1.02)	0.98 (0.95;1.02)																						410-414.99	Both	1	1	8		596	#FDDA86	-0.791157
411.8	Other chronic ischemic heart disease, unspecified	circulatory system	rs11927365	-0.0255122	0.0246309	0.300304	6737	174331	0.0162878	0.0170969	0.340756	15880	133289	0.0026965	0.014045	0.84775	22617	307620	48.5483	0.163281	1.00 (0.98;1.03)	1.02 (0.98;1.05)	0.97 (0.93;1.02)																						410-414.99	Both	1	1	8		596	#FDDA86	0.17964
411.8	Other chronic ischemic heart disease, unspecified	circulatory system	rs181785842	0.00716761	0.0618175	0.907694	6737	174331	0.060934	0.0414217	0.141274	15880	133289	0.0442738	0.0344109	0.198227	22617	307620	0	0.469958	1.04 (0.98;1.12)	1.06 (0.98;1.15)	1.01 (0.89;1.14)																						410-414.99	Both	1	1	8		596	#FDDA86	1.2747
411.8	Other chronic ischemic heart disease, unspecified	circulatory system	rs11094681	-0.0306596	0.0202232	0.129504	6737	174331	0.00297665	0.00982779	0.761981	15880	133289	-0.0034494	0.0088393	0.696363	22617	307620	55.3152	0.134664	1.00 (0.98;1.01)	1.00 (0.98;1.02)	0.97 (0.93;1.01)																						410-414.99	Both	1	1	8		596	#FDDA86	-0.38151
411.8	Other chronic ischemic heart disease, unspecified	circulatory system	rs11121272	-0.0150002	0.0188923	0.427205	6737	174331	0.00701725	0.0130088	0.589595	15880	133289	-6.43824e-05	0.0107144	0.995206	22617	307620	0	0.33712	1.00 (0.98;1.02)	1.01 (0.98;1.03)	0.99 (0.95;1.02)																						410-414.99	Both	1	1	8		596	#FDDA86	0.00275268
411.8	Other chronic ischemic heart disease, unspecified	circulatory system	rs1044261	0.0353068	0.0329359	0.283727	6737	174331	-0.00175139	0.0231296	0.939641	15880	133289	0.0104883	0.0189284	0.579507	22617	307620	0	0.357161	1.01 (0.97;1.05)	1.00 (0.95;1.04)	1.04 (0.97;1.11)																						410-414.99	Both	1	1	8		596	#FDDA86	0.545067
411.8	Other chronic ischemic heart disease, unspecified	circulatory system	rs10788167	-0.00439502	0.0213482	0.83689	6737	174331	-0.00869165	0.0146424	0.552784	15880	133289	-0.00731702	0.0120751	0.544541	22617	307620	0	0.868177	0.99 (0.97;1.02)	0.99 (0.96;1.02)	1.00 (0.95;1.04)																						410-414.99	Both	1	1	8		596	#FDDA86	-0.610716
411.8	Other chronic ischemic heart disease, unspecified	circulatory system	rs2239547	0.00726171	0.0202597	0.72002	6737	174331	0.0211224	0.0138982	0.128563	15880	133289	0.0166869	0.0114607	0.145389	22617	307620	0	0.572643	1.02 (0.99;1.04)	1.02 (0.99;1.05)	1.01 (0.97;1.05)																						410-414.99	Both	1	1	8		596	#FDDA86	1.42111
411.8	Other chronic ischemic heart disease, unspecified	circulatory system	rs1264343	-0.00762481	0.0179819	0.671547	6737	174331	0.0248693	0.0123362	0.0438042	15880	133289	0.0144704	0.0101725	0.154882	22617	307620	54.9628	0.136199	1.01 (0.99;1.04)	1.03 (1.00;1.05)	0.99 (0.96;1.03)																						410-414.99	Both	1	1	8		596	#FDDA86	1.42131
411.8	Other chronic ischemic heart disease, unspecified	circulatory system	rs4829706	-0.00802698	0.021834	0.713144	6737	174331	0.00194775	0.0105689	0.853786	15880	133289	5.42196520040693e-05	0.00951302	0.995452	22617	307620	0	0.680924	1.00 (0.98;1.02)	1.00 (0.98;1.02)	0.99 (0.95;1.04)																						410-414.99	Both	1	1	8		596	#FDDA86	0.00606885
411.8	Other chronic ischemic heart disease, unspecified	circulatory system	rs7412	-0.0876991	0.0339323	0.00975116	6737	174331	-0.17005	0.0236237	6.09811356734238e-13	15880	133289	-0.143166	0.0193879	1.53264185894637e-13	22617	307620	74.7926	0.0463978	0.87 (0.83;0.90)	0.84 (0.81;0.88)	0.92 (0.86;0.98)																						410-414.99	Both	1	1	8		596	#FDDA86	-7.4045
411.8	Other chronic ischemic heart disease, unspecified	circulatory system	rs10845821	-0.0256517	0.0181155	0.156774	6737	174331	0.000394683	0.0124637	0.974738	15880	133289	-0.00797348	0.0102682	0.437439	22617	307620	28.7284	0.236208	0.99 (0.97;1.01)	1.00 (0.98;1.03)	0.97 (0.94;1.01)																						410-414.99	Both	1	1	8		596	#FDDA86	-0.757114
411.8	Other chronic ischemic heart disease, unspecified	circulatory system	rs115478735	0.0381217	0.022892	0.0958569	6737	174331	0.018091	0.015753	0.250796	15880	133289	0.0245281	0.0129772	0.0587462	22617	307620	0	0.471017	1.02 (1.00;1.05)	1.02 (0.99;1.05)	1.04 (0.99;1.09)																						410-414.99	Both	1	1	8		596	#FDDA86	1.89681
411.8	Other chronic ischemic heart disease, unspecified	circulatory system	rs5919350	0.0290944	0.0242549	0.230324	6737	174331	0.0146426	0.0117581	0.213011	15880	133289	0.0173926	0.0105804	0.100207	22617	307620	0	0.591855	1.02 (1.00;1.04)	1.01 (0.99;1.04)	1.03 (0.98;1.08)																						410-414.99	Both	1	1	8		596	#FDDA86	1.6049
411.8	Other chronic ischemic heart disease, unspecified	circulatory system	rs12722013	-0.0113827	0.0425221	0.788939	6737	174331	-0.0484382	0.0291994	0.0971402	15880	133289	-0.0365642	0.0240706	0.128753	22617	307620	0	0.472525	0.96 (0.92;1.01)	0.95 (0.90;1.01)	0.99 (0.91;1.07)																						410-414.99	Both	1	1	8		596	#FDDA86	-1.52836
411.8	Other chronic ischemic heart disease, unspecified	circulatory system	rs113693994	0.00574607	0.0421372	0.891532	6737	174331	0.0284764	0.0290402	0.326798	15880	133289	0.0211567	0.0239115	0.376269	22617	307620	0	0.656921	1.02 (0.97;1.07)	1.03 (0.97;1.09)	1.01 (0.93;1.09)																						410-414.99	Both	1	1	8		596	#FDDA86	0.869179
411.9	Other acute and subacute forms of ischemic heart disease	circulatory system	rs1047891	0.00877405	0.049453	0.859177	948	174331	-0.0335908	0.0349561	0.336581	1963	133289	-0.0194759	0.0285449	0.495056	2911	307620	0	0.484208	0.98 (0.93;1.04)	0.97 (0.90;1.04)	1.01 (0.92;1.11)																						410-414.99	Both	1	1	8		597	#FDDA86	-0.693544
411.9	Other acute and subacute forms of ischemic heart disease	circulatory system	rs7251704	0.0543997	0.0524715	0.299853	948	174331	-0.0332299	0.0374174	0.374494	1963	133289	-0.00369044	0.0304649	0.903582	2911	307620	45.9129	0.173915	1.00 (0.94;1.06)	0.97 (0.90;1.04)	1.06 (0.95;1.17)																						410-414.99	Both	1	1	8		597	#FDDA86	-0.131487
411.9	Other acute and subacute forms of ischemic heart disease	circulatory system	rs953934	-0.061103	0.0460487	0.184535	948	174331	0.00213543	0.0323126	0.947309	1963	133289	-0.0187291	0.0264503	0.478892	2911	307620	20.8676	0.260951	0.98 (0.93;1.03)	1.00 (0.94;1.07)	0.94 (0.86;1.03)																						410-414.99	Both	1	1	8		597	#FDDA86	-0.715962
411.9	Other acute and subacute forms of ischemic heart disease	circulatory system	rs1052517	-0.0171306	0.0633877	0.786968	948	174331	-0.0764535	0.0433829	0.0780191	1963	133289	-0.05753	0.035801	0.108067	2911	307620	0	0.439929	0.94 (0.88;1.01)	0.93 (0.85;1.01)	0.98 (0.87;1.11)																						410-414.99	Both	1	1	8		597	#FDDA86	-1.6078
411.9	Other acute and subacute forms of ischemic heart disease	circulatory system	rs4829706	-0.0288489	0.0570468	0.613064	948	174331	-0.0111301	0.0281154	0.6922	1963	133289	-0.0145929	0.0252189	0.562827	2911	307620	0	0.78055	0.99 (0.94;1.04)	0.99 (0.94;1.04)	0.97 (0.87;1.09)																						410-414.99	Both	1	1	8		597	#FDDA86	-0.583427
411.9	Other acute and subacute forms of ischemic heart disease	circulatory system	rs77924615	0.00505751	0.0583141	0.930887	948	174331	-0.0341125	0.041375	0.409673	1963	133289	-0.0209964	0.0337441	0.533795	2911	307620	0	0.583814	0.98 (0.92;1.05)	0.97 (0.89;1.05)	1.01 (0.90;1.13)																						410-414.99	Both	1	1	8		597	#FDDA86	-0.632889
411.9	Other acute and subacute forms of ischemic heart disease	circulatory system	rs10915893	0.00827603	0.0477367	0.862362	948	174331	-0.0150335	0.0335035	0.653639	1963	133289	-0.00734089	0.0274234	0.788941	2911	307620	0	0.689393	0.99 (0.94;1.05)	0.99 (0.92;1.05)	1.01 (0.92;1.11)																						410-414.99	Both	1	1	8		597	#FDDA86	-0.259131
411.9	Other acute and subacute forms of ischemic heart disease	circulatory system	rs12040409	0.0774522	0.0933738	0.406829	948	174331	-0.015298	0.0675487	0.820834	1963	133289	0.0165662	0.0547291	0.762123	2911	307620	0	0.420931	1.02 (0.91;1.13)	0.98 (0.86;1.12)	1.08 (0.90;1.30)																						410-414.99	Both	1	1	8		597	#FDDA86	0.273795
411.9	Other acute and subacute forms of ischemic heart disease	circulatory system	rs7412	-0.00068681	0.0851139	0.993562	948	174331	-0.181659	0.0633273	0.00412336	1963	133289	-0.117174	0.0508071	0.0210968	2911	307620	65.6352	0.0880342	0.89 (0.80;0.98)	0.83 (0.74;0.94)	1.00 (0.85;1.18)																						410-414.99	Both	1	1	8		597	#FDDA86	-2.38311
411.9	Other acute and subacute forms of ischemic heart disease	circulatory system	rs10788167	-0.0879417	0.056651	0.120581	948	174331	-0.0420348	0.0390454	0.281676	1963	133289	-0.0568191	0.0321491	0.0771679	2911	307620	0	0.504632	0.94 (0.89;1.01)	0.96 (0.89;1.04)	0.92 (0.82;1.02)																						410-414.99	Both	1	1	8		597	#FDDA86	-1.76785
411.9	Other acute and subacute forms of ischemic heart disease	circulatory system	rs35759773	-0.0177728	0.0484918	0.713984	948	174331	0.0526043	0.033436	0.115653	1963	133289	0.0299264	0.0275267	0.276958	2911	307620	29.9523	0.232157	1.03 (0.98;1.09)	1.05 (0.99;1.13)	0.98 (0.89;1.08)																						410-414.99	Both	1	1	8		597	#FDDA86	1.07225
411.9	Other acute and subacute forms of ischemic heart disease	circulatory system	rs4860987	0.0475903	0.0549454	0.386415	948	174331	0.0448962	0.0384326	0.242735	1963	133289	0.0457812	0.0314931	0.146032	2911	307620	0	0.967951	1.05 (0.99;1.11)	1.05 (0.97;1.13)	1.05 (0.94;1.17)																						410-414.99	Both	1	1	8		597	#FDDA86	1.48256
411.9	Other acute and subacute forms of ischemic heart disease	circulatory system	rs4395444	-0.0197523	0.0474382	0.677133	948	174331	0.00202278	0.0331701	0.951374	1963	133289	-0.00512753	0.0271839	0.850388	2911	307620	0	0.706783	0.99 (0.94;1.05)	1.00 (0.94;1.07)	0.98 (0.89;1.08)																						410-414.99	Both	1	1	8		597	#FDDA86	-0.194493
411.9	Other acute and subacute forms of ischemic heart disease	circulatory system	rs11121272	-0.0659329	0.048594	0.174841	948	174331	-0.011385	0.0342395	0.739504	1963	133289	-0.0294817	0.0279894	0.292196	2911	307620	0	0.358818	0.97 (0.92;1.03)	0.99 (0.92;1.06)	0.94 (0.85;1.03)																						410-414.99	Both	1	1	8		597	#FDDA86	-1.04062
411.9	Other acute and subacute forms of ischemic heart disease	circulatory system	rs2239547	0.0195098	0.0524272	0.709795	948	174331	0.0174967	0.0366593	0.633163	1963	133289	0.0181578	0.0300431	0.545584	2911	307620	0	0.974897	1.02 (0.96;1.08)	1.02 (0.95;1.09)	1.02 (0.92;1.13)																						410-414.99	Both	1	1	8		597	#FDDA86	0.599112
411.9	Other acute and subacute forms of ischemic heart disease	circulatory system	rs12881545	0.0385415	0.0495862	0.437004	948	174331	-0.00874126	0.0343755	0.799273	1963	133289	0.00660645	0.0282508	0.815102	2911	307620	0	0.433243	1.01 (0.95;1.06)	0.99 (0.93;1.06)	1.04 (0.94;1.15)																						410-414.99	Both	1	1	8		597	#FDDA86	0.225331
411.9	Other acute and subacute forms of ischemic heart disease	circulatory system	rs4351435	0.0555856	0.0509778	0.275542	948	174331	-0.0752233	0.0346729	0.0300436	1963	133289	-0.0338495	0.0286698	0.237735	2911	307620	77.7865	0.0338598	0.97 (0.92;1.02)	0.93 (0.87;0.99)	1.06 (0.96;1.17)																						410-414.99	Both	1	1	8		597	#FDDA86	-1.13766
411.9	Other acute and subacute forms of ischemic heart disease	circulatory system	rs17114699	-0.0818683	0.0757524	0.279815	948	174331	-0.0362159	0.0518468	0.484854	1963	133289	-0.0507791	0.0427853	0.235292	2911	307620	0	0.61896	0.95 (0.87;1.03)	0.96 (0.87;1.07)	0.92 (0.79;1.07)																						410-414.99	Both	1	1	8		597	#FDDA86	-1.19555
411.9	Other acute and subacute forms of ischemic heart disease	circulatory system	rs7043969	0.0117173	0.050368	0.816046	948	174331	0.000254882	0.0351898	0.994221	1963	133289	0.00401467	0.0288469	0.889314	2911	307620	0	0.852011	1.00 (0.95;1.06)	1.00 (0.93;1.07)	1.01 (0.92;1.12)																						410-414.99	Both	1	1	8		597	#FDDA86	0.123536
411.9	Other acute and subacute forms of ischemic heart disease	circulatory system	rs112268616	-0.0095336	0.0494659	0.84717	948	174331	-0.0400951	0.0346618	0.247374	1963	133289	-0.0300308	0.0283864	0.290089	2911	307620	0	0.612874	0.97 (0.92;1.03)	0.96 (0.90;1.03)	0.99 (0.90;1.09)																						410-414.99	Both	1	1	8		597	#FDDA86	-1.05105
411.9	Other acute and subacute forms of ischemic heart disease	circulatory system	rs6684395	0.0460617	0.0469717	0.326777	948	174331	0.0269547	0.0327738	0.410823	1963	133289	0.0332109	0.0268779	0.2166	2911	307620	0	0.738683	1.03 (0.98;1.09)	1.03 (0.96;1.10)	1.05 (0.96;1.15)																						410-414.99	Both	1	1	8		597	#FDDA86	1.23465
411.9	Other acute and subacute forms of ischemic heart disease	circulatory system	rs72701663	-0.00625069	0.0490065	0.898506	948	174331	0.030227	0.0340832	0.375155	1963	133289	0.018335	0.0279813	0.512301	2911	307620	0	0.541144	1.02 (0.96;1.08)	1.03 (0.96;1.10)	0.99 (0.90;1.09)																						410-414.99	Both	1	1	8		597	#FDDA86	0.662197
411.9	Other acute and subacute forms of ischemic heart disease	circulatory system	rs10008644	0.00734504	0.0532887	0.890371	948	174331	0.0321101	0.0369541	0.384892	1963	133289	0.024068	0.0303668	0.428025	2911	307620	0	0.702541	1.02 (0.97;1.09)	1.03 (0.96;1.11)	1.01 (0.91;1.12)																						410-414.99	Both	1	1	8		597	#FDDA86	0.786826
411.9	Other acute and subacute forms of ischemic heart disease	circulatory system	rs73045269	0.0326176	0.060878	0.592106	948	174331	0.117991	0.0416022	0.00456563	1963	133289	0.090814	0.034348	0.00819481	2911	307620	25.4067	0.246928	1.10 (1.02;1.17)	1.13 (1.04;1.22)	1.03 (0.92;1.16)																						410-414.99	Both	1	1	8		597	#FDDA86	2.65312
411.9	Other acute and subacute forms of ischemic heart disease	circulatory system	rs11927365	-0.0763655	0.0628177	0.224111	948	174331	0.0179911	0.0451683	0.690399	1963	133289	-0.0141666	0.0366724	0.699273	2911	307620	32.7628	0.22264	0.99 (0.92;1.06)	1.02 (0.93;1.11)	0.93 (0.82;1.05)																						410-414.99	Both	1	1	8		597	#FDDA86	-0.382489
411.9	Other acute and subacute forms of ischemic heart disease	circulatory system	rs2954038	0.0334427	0.0507842	0.510201	948	174331	-0.0752847	0.034676	0.0299244	1963	133289	-0.0407117	0.028637	0.155129	2911	307620	68.0124	0.0770427	0.96 (0.91;1.02)	0.93 (0.87;0.99)	1.03 (0.94;1.14)																						410-414.99	Both	1	1	8		597	#FDDA86	-1.38901
411.9	Other acute and subacute forms of ischemic heart disease	circulatory system	rs34475883	0.0525411	0.0628572	0.403222	948	174331	0.0234597	0.0441882	0.595485	1963	133289	0.0330783	0.0361495	0.36017	2911	307620	0	0.705066	1.03 (0.96;1.11)	1.02 (0.94;1.12)	1.05 (0.93;1.19)																						410-414.99	Both	1	1	8		597	#FDDA86	0.917581
411.9	Other acute and subacute forms of ischemic heart disease	circulatory system	rs56369941	-0.0522109	0.0505941	0.302093	948	174331	-0.0557698	0.0353666	0.114816	1963	133289	-0.0546016	0.0289867	0.0596082	2911	307620	0	0.954025	0.95 (0.89;1.00)	0.95 (0.88;1.01)	0.95 (0.86;1.05)																						410-414.99	Both	1	1	8		597	#FDDA86	-1.8817
411.9	Other acute and subacute forms of ischemic heart disease	circulatory system	rs1264343	-0.0127262	0.046721	0.785324	948	174331	-0.000185778	0.0326267	0.995457	1963	133289	-0.0042966	0.0267498	0.872391	2911	307620	0	0.825822	1.00 (0.94;1.05)	1.00 (0.94;1.07)	0.99 (0.90;1.08)																						410-414.99	Both	1	1	8		597	#FDDA86	-0.172294
411.9	Other acute and subacute forms of ischemic heart disease	circulatory system	rs7311982	-0.0695853	0.0503062	0.166592	948	174331	0.0263398	0.0359216	0.4634	1963	133289	-0.00605368	0.0292337	0.835948	2911	307620	58.474	0.120707	0.99 (0.94;1.05)	1.03 (0.96;1.10)	0.93 (0.85;1.03)																						410-414.99	Both	1	1	8		597	#FDDA86	-0.198717
411.9	Other acute and subacute forms of ischemic heart disease	circulatory system	rs9692598	0.0402987	0.0461619	0.382671	948	174331	-0.020177	0.0323293	0.532557	1963	133289	-0.000275797	0.0264809	0.99169	2911	307620	13.1572	0.283234	1.00 (0.95;1.05)	0.98 (0.92;1.04)	1.04 (0.95;1.14)																						410-414.99	Both	1	1	8		597	#FDDA86	-0.0129418
411.9	Other acute and subacute forms of ischemic heart disease	circulatory system	rs705666	0.0683987	0.0578333	0.236934	948	174331	-0.0607419	0.042067	0.148758	1963	133289	-0.0160574	0.0340193	0.63692	2911	307620	69.3336	0.0709503	0.98 (0.92;1.05)	0.94 (0.87;1.02)	1.07 (0.96;1.20)																						410-414.99	Both	1	1	8		597	#FDDA86	-0.508223
411.9	Other acute and subacute forms of ischemic heart disease	circulatory system	rs7310409	-0.04495	0.047415	0.343123	948	174331	-0.020222	0.0332652	0.543253	1963	133289	-0.0283786	0.0272318	0.297359	2911	307620	0	0.669429	0.97 (0.92;1.03)	0.98 (0.92;1.05)	0.96 (0.87;1.05)																						410-414.99	Both	1	1	8		597	#FDDA86	-1.05249
411.9	Other acute and subacute forms of ischemic heart disease	circulatory system	rs681343	-0.0364646	0.0463887	0.431828	948	174331	0.0535381	0.0324527	0.0989985	1963	133289	0.0239636	0.0265915	0.367495	2911	307620	60.4335	0.111885	1.02 (0.97;1.08)	1.05 (0.99;1.12)	0.96 (0.88;1.06)																						410-414.99	Both	1	1	8		597	#FDDA86	0.89571
411.9	Other acute and subacute forms of ischemic heart disease	circulatory system	rs11214357	0.0574949	0.0463422	0.214732	948	174331	0.0105248	0.0323076	0.744599	1963	133289	0.0258869	0.0265028	0.328687	2911	307620	0	0.405724	1.03 (0.97;1.08)	1.01 (0.95;1.08)	1.06 (0.97;1.16)																						410-414.99	Both	1	1	8		597	#FDDA86	0.979295
411.9	Other acute and subacute forms of ischemic heart disease	circulatory system	rs3767221	0.0741703	0.0469613	0.114246	948	174331	0.0530195	0.0328641	0.10668	1963	133289	0.0599726	0.0269257	0.0259247	2911	307620	0	0.712124	1.06 (1.01;1.12)	1.05 (0.99;1.12)	1.08 (0.98;1.18)																						410-414.99	Both	1	1	8		597	#FDDA86	2.21843
411.9	Other acute and subacute forms of ischemic heart disease	circulatory system	rs8942	0.0292378	0.0621668	0.638132	948	174331	-0.0260523	0.044279	0.556286	1963	133289	-0.00744336	0.0360658	0.836492	2911	307620	0	0.468812	0.99 (0.93;1.07)	0.97 (0.89;1.06)	1.03 (0.91;1.16)																						410-414.99	Both	1	1	8		597	#FDDA86	-0.199158
411.9	Other acute and subacute forms of ischemic heart disease	circulatory system	rs181785842	0.103066	0.154072	0.50353	948	174331	-0.0577292	0.114737	0.614864	1963	133289	-0.00036762	0.0920235	0.996813	2911	307620	0	0.402573	1.00 (0.83;1.19)	0.94 (0.75;1.18)	1.11 (0.82;1.50)																						410-414.99	Both	1	1	8		597	#FDDA86	-0.0360737
411.9	Other acute and subacute forms of ischemic heart disease	circulatory system	rs1044261	0.0960776	0.083312	0.248817	948	174331	-0.0377025	0.0619909	0.543059	1963	133289	0.00997097	0.0497336	0.841099	2911	307620	39.7458	0.197652	1.01 (0.91;1.11)	0.96 (0.85;1.09)	1.10 (0.93;1.30)																						410-414.99	Both	1	1	8		597	#FDDA86	0.16876
411.9	Other acute and subacute forms of ischemic heart disease	circulatory system	rs5919350	-0.00900127	0.0621805	0.8849	948	174331	-0.0273307	0.0302388	0.366086	1963	133289	-0.023825	0.0271937	0.380964	2911	307620	0	0.790937	0.98 (0.93;1.03)	0.97 (0.92;1.03)	0.99 (0.88;1.12)																						410-414.99	Both	1	1	8		597	#FDDA86	-0.888773
411.9	Other acute and subacute forms of ischemic heart disease	circulatory system	rs4253311	-0.0500161	0.0461373	0.278333	948	174331	0.0212145	0.0322466	0.510613	1963	133289	-0.00216211	0.0264308	0.934803	2911	307620	37.5519	0.205715	1.00 (0.95;1.05)	1.02 (0.96;1.09)	0.95 (0.87;1.04)																						410-414.99	Both	1	1	8		597	#FDDA86	-0.0769769
411.9	Other acute and subacute forms of ischemic heart disease	circulatory system	rs9271635	0.00316538	0.0597508	0.957751	948	174331	0.0341366	0.041793	0.414042	1963	133289	0.0239621	0.0342469	0.484124	2911	307620	0	0.67102	1.02 (0.96;1.10)	1.03 (0.95;1.12)	1.00 (0.89;1.13)																						410-414.99	Both	1	1	8		597	#FDDA86	0.701389
411.9	Other acute and subacute forms of ischemic heart disease	circulatory system	rs114139234	-0.238245	0.25893	0.357513	948	174331	-0.139934	0.171762	0.415248	1963	133289	-0.169975	0.143133	0.235019	2911	307620	0	0.7517	0.84 (0.64;1.11)	0.87 (0.62;1.22)	0.79 (0.47;1.31)																						410-414.99	Both	1	1	8		597	#FDDA86	-1.20164
411.9	Other acute and subacute forms of ischemic heart disease	circulatory system	rs10845821	-0.0603094	0.0471858	0.201205	948	174331	-0.0117202	0.0329359	0.721953	1963	133289	-0.027638	0.0270074	0.306143	2911	307620	0	0.398453	0.97 (0.92;1.03)	0.99 (0.93;1.05)	0.94 (0.86;1.03)																						410-414.99	Both	1	1	8		597	#FDDA86	-1.01054
411.9	Other acute and subacute forms of ischemic heart disease	circulatory system	rs6115776	-0.00220483	0.0503798	0.965092	948	174331	0.0125923	0.0351705	0.720317	1963	133289	0.00774379	0.0288384	0.788296	2911	307620	0	0.809686	1.01 (0.95;1.07)	1.01 (0.95;1.08)	1.00 (0.90;1.10)																						410-414.99	Both	1	1	8		597	#FDDA86	0.277814
411.9	Other acute and subacute forms of ischemic heart disease	circulatory system	rs115478735	0.0976429	0.058284	0.0938761	948	174331	0.0279306	0.0414642	0.500561	1963	133289	0.0513567	0.0337866	0.128503	2911	307620	0	0.329753	1.05 (0.99;1.12)	1.03 (0.95;1.12)	1.10 (0.98;1.24)																						410-414.99	Both	1	1	8		597	#FDDA86	1.51298
411.9	Other acute and subacute forms of ischemic heart disease	circulatory system	rs76412942	-0.0691887	0.106034	0.51407	948	174331	0.119872	0.0680643	0.0782126	1963	133289	0.0647021	0.0572789	0.258645	2911	307620	55.584	0.13349	1.06 (0.95;1.19)	1.13 (0.99;1.29)	0.93 (0.76;1.15)																						410-414.99	Both	1	1	8		597	#FDDA86	1.06673
411.9	Other acute and subacute forms of ischemic heart disease	circulatory system	rs17458741	-0.0083614	0.0523843	0.873183	948	174331	0.0300801	0.036399	0.408578	1963	133289	0.0175634	0.0298914	0.55682	2911	307620	0	0.546749	1.02 (0.96;1.08)	1.03 (0.96;1.11)	0.99 (0.89;1.10)																						410-414.99	Both	1	1	8		597	#FDDA86	0.572957
411.9	Other acute and subacute forms of ischemic heart disease	circulatory system	rs12722013	-0.150847	0.117512	0.199258	948	174331	0.013493	0.075349	0.85788	1963	133289	-0.0343879	0.0634297	0.587721	2911	307620	27.8477	0.239089	0.96 (0.85;1.09)	1.01 (0.87;1.17)	0.86 (0.68;1.08)																						410-414.99	Both	1	1	8		597	#FDDA86	-0.599875
411.9	Other acute and subacute forms of ischemic heart disease	circulatory system	rs11694716	-0.0719786	0.0480585	0.134204	948	174331	0.0017452	0.0337418	0.95875	1963	133289	-0.022597	0.0276151	0.413195	2911	307620	36.5593	0.209298	0.98 (0.93;1.03)	1.00 (0.94;1.07)	0.93 (0.85;1.02)																						410-414.99	Both	1	1	8		597	#FDDA86	-0.79397
411.9	Other acute and subacute forms of ischemic heart disease	circulatory system	rs10835952	-0.0489495	0.0522799	0.349121	948	174331	0.0246672	0.0372816	0.508199	1963	133289	-0.000149321	0.0303541	0.996075	2911	307620	23.9196	0.2516	1.00 (0.94;1.06)	1.02 (0.95;1.10)	0.95 (0.86;1.05)																						410-414.99	Both	1	1	8		597	#FDDA86	0.000134194
411.9	Other acute and subacute forms of ischemic heart disease	circulatory system	rs115974400	-0.0446467	0.0932976	0.632266	948	174331	0.0304116	0.0638223	0.633715	1963	133289	0.00648456	0.0526764	0.902027	2911	307620	0	0.506687	1.01 (0.91;1.12)	1.03 (0.91;1.17)	0.96 (0.80;1.15)																						410-414.99	Both	1	1	8		597	#FDDA86	0.121097
411.9	Other acute and subacute forms of ischemic heart disease	circulatory system	rs79486581	0.0309354	0.097363	0.750688	948	174331	-0.048043	0.0704313	0.495159	1963	133289	-0.0209118	0.0570656	0.714028	2911	307620	0	0.511027	0.98 (0.87;1.09)	0.95 (0.83;1.09)	1.03 (0.85;1.25)																						410-414.99	Both	1	1	8		597	#FDDA86	-0.37938
411.9	Other acute and subacute forms of ischemic heart disease	circulatory system	rs62069691	0.15778	0.074581	0.0343828	948	174331	0.0114496	0.0549543	0.834957	1963	133289	0.0629409	0.0442413	0.154831	2911	307620	59.9194	0.11421	1.06 (0.98;1.16)	1.01 (0.91;1.13)	1.17 (1.01;1.36)																						410-414.99	Both	1	1	8		597	#FDDA86	1.38859
414	Other forms of chronic heart disease	circulatory system	rs12040409	-0.0952758	0.0742832	0.199631	1752	174331	0.0903037	0.0467395	0.0533515	3832	133289	0.0376703	0.03956	0.34098	5584	307620	77.6346	0.0344708	1.03 (0.96;1.12)	1.09 (1.00;1.20)	0.91 (0.79;1.05)																						410-414.99	Both	1	0	8		598	#FDDA86	0.861133
414	Other forms of chronic heart disease	circulatory system	rs12881545	0.0109618	0.0364569	0.76366	1752	174331	0.00304596	0.024927	0.902744	3832	133289	0.0055677	0.020577	0.786715	5584	307620	0	0.857752	1.01 (0.97;1.05)	1.00 (0.96;1.05)	1.01 (0.94;1.09)																						410-414.99	Both	1	0	8		598	#FDDA86	0.265224
414	Other forms of chronic heart disease	circulatory system	rs2954038	0.022661	0.0374273	0.544869	1752	174331	-0.0172257	0.025401	0.497677	3832	133289	-0.0046474	0.0210177	0.825	5584	307620	0	0.377882	1.00 (0.96;1.04)	0.98 (0.94;1.03)	1.02 (0.95;1.10)																						410-414.99	Both	1	0	8		598	#FDDA86	-0.222939
414	Other forms of chronic heart disease	circulatory system	rs11094681	-0.0197358	0.038773	0.610746	1752	174331	-0.00642169	0.0187049	0.73136	3832	133289	-0.00893528	0.0168469	0.595848	5584	307620	0	0.75711	0.99 (0.96;1.02)	0.99 (0.96;1.03)	0.98 (0.91;1.06)																						410-414.99	Both	1	0	8		598	#FDDA86	-0.545767
414	Other forms of chronic heart disease	circulatory system	rs17114699	-0.097597	0.0563281	0.0831576	1752	174331	-0.0222446	0.03737	0.551674	3832	133289	-0.0452742	0.0311401	0.145977	5584	307620	19.5247	0.264967	0.96 (0.90;1.02)	0.98 (0.91;1.05)	0.91 (0.81;1.01)																						410-414.99	Both	1	0	8		598	#FDDA86	-1.4725
414	Other forms of chronic heart disease	circulatory system	rs1052517	0.0455523	0.0478149	0.340752	1752	174331	-0.0951398	0.0312976	0.00236703	3832	133289	-0.0529408	0.0261866	0.0432099	5584	307620	83.5013	0.0138194	0.95 (0.90;1.00)	0.91 (0.86;0.97)	1.05 (0.95;1.15)																						410-414.99	Both	1	0	8		598	#FDDA86	-1.98091
414	Other forms of chronic heart disease	circulatory system	rs953934	0.0174682	0.0340668	0.608117	1752	174331	0.0150977	0.0234011	0.518815	3832	133289	0.0158577	0.0192887	0.411008	5584	307620	0	0.954263	1.02 (0.98;1.05)	1.02 (0.97;1.06)	1.02 (0.95;1.09)																						410-414.99	Both	1	0	8		598	#FDDA86	0.814048
414	Other forms of chronic heart disease	circulatory system	rs10915893	-0.0467243	0.0355175	0.188333	1752	174331	-0.0014192	0.0242208	0.953275	3832	133289	-0.0158002	0.0200107	0.429771	5584	307620	9.95879	0.291951	0.98 (0.95;1.02)	1.00 (0.95;1.05)	0.95 (0.89;1.02)																						410-414.99	Both	1	0	8		598	#FDDA86	-0.788405
414	Other forms of chronic heart disease	circulatory system	rs2239547	0.0203897	0.0386808	0.598105	1752	174331	0.0206999	0.0265393	0.435407	3832	133289	0.0206007	0.0218837	0.346515	5584	307620	0	0.994724	1.02 (0.98;1.07)	1.02 (0.97;1.08)	1.02 (0.95;1.10)																						410-414.99	Both	1	0	8		598	#FDDA86	0.939369
414	Other forms of chronic heart disease	circulatory system	rs56369941	0.0181105	0.036926	0.623813	1752	174331	0.0430167	0.0252064	0.0879007	3832	133289	0.0351001	0.0208185	0.0917944	5584	307620	0	0.577478	1.04 (0.99;1.08)	1.04 (0.99;1.10)	1.02 (0.95;1.09)																						410-414.99	Both	1	0	8		598	#FDDA86	1.67382
414	Other forms of chronic heart disease	circulatory system	rs72701663	-0.0610914	0.0365392	0.0945363	1752	174331	0.00163947	0.0247798	0.947249	3832	133289	-0.0181225	0.0205085	0.37688	5584	307620	50.4682	0.155351	0.98 (0.94;1.02)	1.00 (0.95;1.05)	0.94 (0.88;1.01)																						410-414.99	Both	1	0	8		598	#FDDA86	-0.899288
414	Other forms of chronic heart disease	circulatory system	rs7412	0.0796225	0.060738	0.189886	1752	174331	-0.0925839	0.0440782	0.0356897	3832	133289	-0.0331772	0.0356741	0.352367	5584	307620	81.0083	0.0217527	0.96 (0.90;1.03)	0.91 (0.84;0.99)	1.08 (0.96;1.22)																						410-414.99	Both	1	0	8		598	#FDDA86	-1.00035
414	Other forms of chronic heart disease	circulatory system	rs7043969	0.0476046	0.0374527	0.203708	1752	174331	0.00713799	0.025521	0.779715	3832	133289	0.0199697	0.0210901	0.343701	5584	307620	0	0.371921	1.02 (0.98;1.06)	1.01 (0.96;1.06)	1.05 (0.97;1.13)																						410-414.99	Both	1	0	8		598	#FDDA86	0.939841
414	Other forms of chronic heart disease	circulatory system	rs6684395	-0.0361991	0.0344336	0.293134	1752	174331	0.0379979	0.0237478	0.109586	3832	133289	0.014082	0.0195494	0.471322	5584	307620	68.2185	0.0760908	1.01 (0.98;1.05)	1.04 (0.99;1.09)	0.96 (0.90;1.03)																						410-414.99	Both	1	0	8		598	#FDDA86	0.726505
414	Other forms of chronic heart disease	circulatory system	rs34475883	0.0328549	0.0467244	0.481954	1752	174331	-0.00127906	0.0322918	0.968405	3832	133289	0.0097545	0.0265649	0.713474	5584	307620	0	0.547854	1.01 (0.96;1.06)	1.00 (0.94;1.06)	1.03 (0.94;1.13)																						410-414.99	Both	1	0	8		598	#FDDA86	0.368004
414	Other forms of chronic heart disease	circulatory system	rs7311982	0.0204105	0.0378367	0.589586	1752	174331	0.0258152	0.026022	0.32117	3832	133289	0.0240797	0.0214407	0.261403	5584	307620	0	0.906308	1.02 (0.98;1.07)	1.03 (0.98;1.08)	1.02 (0.95;1.10)																						410-414.99	Both	1	0	8		598	#FDDA86	1.12658
414	Other forms of chronic heart disease	circulatory system	rs35759773	0.0103907	0.0356857	0.77092	1752	174331	0.00450863	0.0243357	0.853019	3832	133289	0.00637576	0.0201056	0.751158	5584	307620	0	0.89168	1.01 (0.97;1.05)	1.00 (0.96;1.05)	1.01 (0.94;1.08)																						410-414.99	Both	1	0	8		598	#FDDA86	0.308071
414	Other forms of chronic heart disease	circulatory system	rs10788167	-0.0806784	0.0417372	0.053235	1752	174331	0.00999602	0.0278596	0.719745	3832	133289	-0.0179521	0.0231717	0.438491	5584	307620	69.3724	0.0707716	0.98 (0.94;1.03)	1.01 (0.96;1.07)	0.92 (0.85;1.00)																						410-414.99	Both	1	0	8		598	#FDDA86	-0.785299
414	Other forms of chronic heart disease	circulatory system	rs705666	0.0707422	0.0426627	0.0972825	1752	174331	-0.0170085	0.0300558	0.571464	3832	133289	0.0120978	0.0245706	0.62246	5584	307620	64.6312	0.092671	1.01 (0.96;1.06)	0.98 (0.93;1.04)	1.07 (0.99;1.17)																						410-414.99	Both	1	0	8		598	#FDDA86	0.453727
414	Other forms of chronic heart disease	circulatory system	rs10008644	0.0118251	0.0393075	0.76354	1752	174331	-0.0855434	0.0274933	0.00186186	3832	133289	-0.0535571	0.0225293	0.0174435	5584	307620	75.7299	0.0423718	0.95 (0.91;0.99)	0.92 (0.87;0.97)	1.01 (0.94;1.09)																						410-414.99	Both	1	0	8		598	#FDDA86	-2.40112
414	Other forms of chronic heart disease	circulatory system	rs4829706	-0.0192755	0.0419408	0.645811	1752	174331	0.0108965	0.0201213	0.588135	3832	133289	0.00525128	0.0181416	0.772228	5584	307620	0	0.516588	1.01 (0.97;1.04)	1.01 (0.97;1.05)	0.98 (0.90;1.06)																						410-414.99	Both	1	0	8		598	#FDDA86	0.286115
414	Other forms of chronic heart disease	circulatory system	rs7251704	-0.0596355	0.039819	0.13422	1752	174331	-0.0662505	0.0273002	0.0152351	3832	133289	-0.0641353	0.0225164	0.00439416	5584	307620	0	0.891017	0.94 (0.90;0.98)	0.94 (0.89;0.99)	0.94 (0.87;1.02)																						410-414.99	Both	1	0	8		598	#FDDA86	-2.8365
414	Other forms of chronic heart disease	circulatory system	rs1047891	-0.0468262	0.0369147	0.204621	1752	174331	-0.0624433	0.0254265	0.0140555	3832	133289	-0.0574182	0.0209399	0.00610568	5584	307620	0	0.727533	0.94 (0.91;0.98)	0.94 (0.89;0.99)	0.95 (0.89;1.03)																						410-414.99	Both	1	0	8		598	#FDDA86	-2.74455
414	Other forms of chronic heart disease	circulatory system	rs549560	-0.000452908	0.0374163	0.990342	1752	174331	0.00546897	0.0255514	0.830518	3832	133289	0.00358562	0.0211007	0.865066	5584	307620	0	0.896011	1.00 (0.96;1.05)	1.01 (0.96;1.06)	1.00 (0.93;1.08)																						410-414.99	Both	1	0	8		598	#FDDA86	0.168163
414	Other forms of chronic heart disease	circulatory system	rs8942	-0.0292216	0.0468258	0.532596	1752	174331	0.0133904	0.0316656	0.672392	3832	133289	1.86718792542211e-05	0.0262309	0.999432	5584	307620	0	0.450954	1.00 (0.95;1.05)	1.01 (0.95;1.08)	0.97 (0.89;1.06)																						410-414.99	Both	1	0	8		598	#FDDA86	0.0286098
414	Other forms of chronic heart disease	circulatory system	rs77924615	-0.0385923	0.0435952	0.376026	1752	174331	0.00674505	0.0295837	0.819647	3832	133289	-0.00754993	0.0244795	0.757764	5584	307620	0	0.389496	0.99 (0.95;1.04)	1.01 (0.95;1.07)	0.96 (0.88;1.05)																						410-414.99	Both	1	0	8		598	#FDDA86	-0.322938
414	Other forms of chronic heart disease	circulatory system	rs6115776	0.0565596	0.036992	0.126272	1752	174331	-0.00302916	0.0254879	0.905397	3832	133289	0.0161533	0.0209883	0.441518	5584	307620	43.1669	0.184682	1.02 (0.98;1.06)	1.00 (0.95;1.05)	1.06 (0.98;1.14)																						410-414.99	Both	1	0	8		598	#FDDA86	0.775409
414	Other forms of chronic heart disease	circulatory system	rs62069691	0.0863003	0.0565612	0.127063	1752	174331	0.030624	0.0394733	0.437859	3832	133289	0.0488594	0.0323699	0.131194	5584	307620	0	0.419542	1.05 (0.99;1.12)	1.03 (0.95;1.11)	1.09 (0.98;1.22)																						410-414.99	Both	1	0	8		598	#FDDA86	1.50628
414	Other forms of chronic heart disease	circulatory system	rs9692598	-0.0323212	0.0340557	0.342585	1752	174331	0.0167759	0.0234092	0.473597	3832	133289	0.00102166	0.0192913	0.957764	5584	307620	29.1534	0.234807	1.00 (0.96;1.04)	1.02 (0.97;1.06)	0.97 (0.91;1.04)																						410-414.99	Both	1	0	8		598	#FDDA86	0.0403284
414	Other forms of chronic heart disease	circulatory system	rs1044261	-0.0293366	0.0647795	0.650643	1752	174331	-0.0808941	0.0456982	0.076697	3832	133289	-0.0637622	0.0373417	0.087723	5584	307620	0	0.515464	0.94 (0.87;1.01)	0.92 (0.84;1.01)	0.97 (0.86;1.10)																						410-414.99	Both	1	0	8		598	#FDDA86	-1.7183
414	Other forms of chronic heart disease	circulatory system	rs4860987	-0.0284168	0.0412562	0.490957	1752	174331	0.00270609	0.0281083	0.923303	3832	133289	-0.00716066	0.0232293	0.757885	5584	307620	0	0.532997	0.99 (0.95;1.04)	1.00 (0.95;1.06)	0.97 (0.90;1.05)																						410-414.99	Both	1	0	8		598	#FDDA86	-0.309121
414	Other forms of chronic heart disease	circulatory system	rs7310409	-0.0476949	0.0350018	0.172996	1752	174331	-0.0670434	0.023961	0.00514162	3832	133289	-0.0608695	0.0197719	0.00207989	5584	307620	0	0.648286	0.94 (0.91;0.98)	0.94 (0.89;0.98)	0.95 (0.89;1.02)																						410-414.99	Both	1	0	8		598	#FDDA86	-3.07888
414	Other forms of chronic heart disease	circulatory system	rs3767221	-0.0233421	0.0349461	0.504169	1752	174331	-0.0304812	0.0239614	0.20334	3832	133289	-0.0281982	0.0197621	0.153615	5584	307620	0	0.8662	0.97 (0.94;1.01)	0.97 (0.93;1.02)	0.98 (0.91;1.05)																						410-414.99	Both	1	0	8		598	#FDDA86	-1.42963
414	Other forms of chronic heart disease	circulatory system	rs17458741	-0.0206672	0.0387897	0.594171	1752	174331	-0.0171437	0.0266607	0.520201	3832	133289	-0.0182742	0.0219714	0.405564	5584	307620	0	0.940328	0.98 (0.94;1.03)	0.98 (0.93;1.04)	0.98 (0.91;1.06)																						410-414.99	Both	1	0	8		598	#FDDA86	-0.825856
414	Other forms of chronic heart disease	circulatory system	rs4897180	0.00130813	0.0342635	0.969545	1752	174331	-0.00395185	0.0234021	0.865901	3832	133289	-0.00227864	0.0193248	0.906137	5584	307620	0	0.899124	1.00 (0.96;1.04)	1.00 (0.95;1.04)	1.00 (0.94;1.07)																						410-414.99	Both	1	0	8		598	#FDDA86	-0.123356
414	Other forms of chronic heart disease	circulatory system	rs112268616	-0.019161	0.0365731	0.600342	1752	174331	0.0325739	0.0248105	0.189214	3832	133289	0.016269	0.0205319	0.428141	5584	307620	27.0258	0.241752	1.02 (0.98;1.06)	1.03 (0.98;1.08)	0.98 (0.91;1.05)																						410-414.99	Both	1	0	8		598	#FDDA86	0.787966
414	Other forms of chronic heart disease	circulatory system	rs12722013	0.0809654	0.0782261	0.300661	1752	174331	-0.00644111	0.0551143	0.906965	3832	133289	0.0225539	0.0450549	0.616661	5584	307620	0	0.361023	1.02 (0.94;1.12)	0.99 (0.89;1.11)	1.08 (0.93;1.26)																						410-414.99	Both	1	0	8		598	#FDDA86	0.478473
414	Other forms of chronic heart disease	circulatory system	rs11121272	0.00168364	0.036263	0.962969	1752	174331	-0.0218644	0.0247479	0.376976	3832	133289	-0.0143819	0.0204413	0.481702	5584	307620	0	0.591706	0.99 (0.95;1.03)	0.98 (0.93;1.03)	1.00 (0.93;1.08)																						410-414.99	Both	1	0	8		598	#FDDA86	-0.706295
414	Other forms of chronic heart disease	circulatory system	rs3745540	-0.019856	0.0344728	0.56462	1752	174331	-0.00867502	0.0236242	0.713463	3832	133289	-0.012248	0.0194873	0.529668	5584	307620	0	0.789048	0.99 (0.95;1.03)	0.99 (0.95;1.04)	0.98 (0.92;1.05)																						410-414.99	Both	1	0	8		598	#FDDA86	-0.630888
414	Other forms of chronic heart disease	circulatory system	rs115478735	0.112566	0.0427401	0.0084452	1752	174331	0.0637217	0.0296387	0.0315594	3832	133289	0.0795829	0.0243555	0.00108482	5584	307620	0	0.347674	1.08 (1.03;1.14)	1.07 (1.01;1.13)	1.12 (1.03;1.22)																						410-414.99	Both	1	0	8		598	#FDDA86	3.25868
414	Other forms of chronic heart disease	circulatory system	rs114139234	-0.538344	0.21881	0.0138811	1752	174331	-0.102499	0.121894	0.400415	3832	133289	-0.205723	0.106486	0.0533685	5584	307620	66.9742	0.0818418	0.80 (0.65;0.99)	0.90 (0.71;1.15)	0.58 (0.38;0.90)																						410-414.99	Both	1	0	8		598	#FDDA86	-2.08657
414	Other forms of chronic heart disease	circulatory system	rs1264343	-0.0246412	0.0345093	0.4752	1752	174331	0.0830482	0.0235103	0.000411765	3832	133289	0.0489105	0.0194298	0.0118258	5584	307620	84.9649	0.00990953	1.05 (1.01;1.09)	1.09 (1.04;1.14)	0.98 (0.91;1.04)																						410-414.99	Both	1	0	8		598	#FDDA86	2.50381
414	Other forms of chronic heart disease	circulatory system	rs11927365	0.0681246	0.0487189	0.162017	1752	174331	-0.00522304	0.0324339	0.872065	3832	133289	0.0173018	0.0269982	0.52162	5584	307620	36.3277	0.210129	1.02 (0.97;1.07)	0.99 (0.93;1.06)	1.07 (0.97;1.18)																						410-414.99	Both	1	0	8		598	#FDDA86	0.648719
414	Other forms of chronic heart disease	circulatory system	rs11694716	0.00779325	0.0358248	0.827789	1752	174331	-0.0119557	0.024376	0.6238	3832	133289	-0.00570594	0.0201532	0.777079	5584	307620	0	0.648558	0.99 (0.96;1.03)	0.99 (0.94;1.04)	1.01 (0.94;1.08)																						410-414.99	Both	1	0	8		598	#FDDA86	-0.28195
414	Other forms of chronic heart disease	circulatory system	rs76412942	0.126541	0.0719265	0.0785244	1752	174331	0.0538966	0.050622	0.287018	3832	133289	0.0779605	0.0413971	0.0596685	5584	307620	0	0.408842	1.08 (1.00;1.17)	1.06 (0.96;1.17)	1.13 (0.99;1.31)																						410-414.99	Both	1	0	8		598	#FDDA86	1.87198
414	Other forms of chronic heart disease	circulatory system	rs181785842	-0.073469	0.12333	0.55137	1752	174331	0.056336	0.0790236	0.475907	3832	133289	0.018555	0.0665368	0.780346	5584	307620	0	0.375516	1.02 (0.89;1.16)	1.06 (0.91;1.24)	0.93 (0.73;1.18)																						410-414.99	Both	1	0	8		598	#FDDA86	0.263154
414	Other forms of chronic heart disease	circulatory system	rs4253311	0.04064	0.0341201	0.23362	1752	174331	-0.0613402	0.0233236	0.00853932	3832	133289	-0.0288633	0.0192548	0.133869	5584	307620	83.5752	0.0136075	0.97 (0.94;1.01)	0.94 (0.90;0.98)	1.04 (0.97;1.11)																						410-414.99	Both	1	0	8		598	#FDDA86	-1.48527
414	Other forms of chronic heart disease	circulatory system	rs10845821	0.00803324	0.0345958	0.816381	1752	174331	0.0169472	0.0237643	0.475763	3832	133289	0.0140895	0.0195882	0.471964	5584	307620	0	0.831811	1.01 (0.98;1.05)	1.02 (0.97;1.07)	1.01 (0.94;1.08)																						410-414.99	Both	1	0	8		598	#FDDA86	0.745214
414	Other forms of chronic heart disease	circulatory system	rs4351435	0.0113708	0.0373187	0.760598	1752	174331	-0.0179207	0.0253877	0.480262	3832	133289	-0.00865344	0.0209909	0.680158	5584	307620	0	0.51636	0.99 (0.95;1.03)	0.98 (0.93;1.03)	1.01 (0.94;1.09)																						410-414.99	Both	1	0	8		598	#FDDA86	-0.413914
414	Other forms of chronic heart disease	circulatory system	rs79486581	0.0313976	0.0718569	0.66215	1752	174331	0.0638951	0.0486859	0.189387	3832	133289	0.0536705	0.0403057	0.182996	5584	307620	0	0.708101	1.05 (0.97;1.14)	1.07 (0.97;1.17)	1.03 (0.90;1.19)																						410-414.99	Both	1	0	8		598	#FDDA86	1.32147
414	Other forms of chronic heart disease	circulatory system	rs115974400	-0.0961154	0.0703718	0.171995	1752	174331	0.0410645	0.0460931	0.372981	3832	133289	-0.000119383	0.0385583	0.99753	5584	307620	62.3943	0.102954	1.00 (0.93;1.08)	1.04 (0.95;1.14)	0.91 (0.79;1.04)																						410-414.99	Both	1	0	8		598	#FDDA86	-0.0368338
414	Other forms of chronic heart disease	circulatory system	rs5919350	0.00273209	0.0460338	0.952674	1752	174331	0.01271	0.022462	0.571499	3832	133289	0.0107912	0.020187	0.592953	5584	307620	0	0.84555	1.01 (0.97;1.05)	1.01 (0.97;1.06)	1.00 (0.92;1.10)																						410-414.99	Both	1	0	8		598	#FDDA86	0.51217
414	Other forms of chronic heart disease	circulatory system	rs10835952	0.0337869	0.0394051	0.391211	1752	174331	0.0149422	0.0269386	0.579116	3832	133289	0.0209443	0.0222386	0.346297	5584	307620	0	0.692997	1.02 (0.98;1.07)	1.02 (0.96;1.07)	1.03 (0.96;1.12)																						410-414.99	Both	1	0	8		598	#FDDA86	0.964436
414	Other forms of chronic heart disease	circulatory system	rs73045269	0.0492257	0.0446768	0.270541	1752	174331	0.0537063	0.0306951	0.0801748	3832	133289	0.0522695	0.0252994	0.0388247	5584	307620	0	0.934122	1.05 (1.00;1.11)	1.06 (0.99;1.12)	1.05 (0.96;1.15)																						410-414.99	Both	1	0	8		598	#FDDA86	2.08566
414	Other forms of chronic heart disease	circulatory system	rs113693994	0.0136681	0.0805132	0.865197	1752	174331	0.0416339	0.0551483	0.450282	3832	133289	0.0327032	0.0454984	0.472278	5584	307620	0	0.774445	1.03 (0.95;1.13)	1.04 (0.94;1.16)	1.01 (0.87;1.19)																						410-414.99	Both	1	0	8		598	#FDDA86	0.724019
415	Pulmonary heart disease	circulatory system	rs4351435	0.0410524	0.0284458	0.14897	3059	183013	-0.00216904	0.0263873	0.934488	3498	153605	0.0178214	0.0193455	0.356937	6557	336618	19.4123	0.265301	1.02 (0.98;1.06)	1.00 (0.95;1.05)	1.04 (0.99;1.10)																						415-417.99		1	0	8		599	#FDDA86	0.932424
415	Pulmonary heart disease	circulatory system	rs549560	0.00923463	0.0283269	0.744423	3059	183013	-0.0416395	0.0267617	0.119723	3498	153605	-0.0176467	0.0194532	0.364334	6557	336618	41.3255	0.191724	0.98 (0.95;1.02)	0.96 (0.91;1.01)	1.01 (0.95;1.07)																						415-417.99		1	0	8		599	#FDDA86	-0.914684
415	Pulmonary heart disease	circulatory system	rs79486581	-0.0343243	0.0560106	0.539997	3059	183013	0.0421263	0.0508777	0.407676	3498	153605	0.00756376	0.0376602	0.840822	6557	336618	2.03538	0.312335	1.01 (0.94;1.08)	1.04 (0.94;1.15)	0.97 (0.87;1.08)																						415-417.99		1	0	8		599	#FDDA86	0.181911
415	Pulmonary heart disease	circulatory system	rs56369941	0.0194443	0.0280363	0.48797	3059	183013	-0.0237346	0.0264599	0.369717	3498	153605	-0.00339312	0.0192431	0.860036	6557	336618	20.2885	0.26269	1.00 (0.96;1.03)	0.98 (0.93;1.03)	1.02 (0.97;1.08)																						415-417.99		1	0	8		599	#FDDA86	-0.178756
415	Pulmonary heart disease	circulatory system	rs4395444	0.0234133	0.0266974	0.380492	3059	183013	-0.00808561	0.0249101	0.745491	3498	153605	0.00657432	0.0182132	0.718126	6557	336618	0	0.388327	1.01 (0.97;1.04)	0.99 (0.94;1.04)	1.02 (0.97;1.08)																						415-417.99		1	0	8		599	#FDDA86	0.374312
415	Pulmonary heart disease	circulatory system	rs6115776	0.00789218	0.0282028	0.779603	3059	183013	-0.00233236	0.0264748	0.929799	3498	153605	0.0024571	0.0193025	0.898708	6557	336618	0	0.791532	1.00 (0.97;1.04)	1.00 (0.95;1.05)	1.01 (0.95;1.07)																						415-417.99		1	0	8		599	#FDDA86	0.125756
415	Pulmonary heart disease	circulatory system	rs112268616	-0.0034007	0.0276731	0.902196	3059	183013	0.0113502	0.0258158	0.660182	3498	153605	0.00448634	0.018877	0.812143	6557	336618	0	0.696706	1.00 (0.97;1.04)	1.01 (0.96;1.06)	1.00 (0.94;1.05)																						415-417.99		1	0	8		599	#FDDA86	0.238457
415	Pulmonary heart disease	circulatory system	rs8942	0.0539368	0.0345983	0.11901	3059	183013	0.0447724	0.032557	0.169069	3498	153605	0.0490763	0.0237101	0.0384667	6557	336618	0	0.847034	1.05 (1.00;1.10)	1.05 (0.98;1.11)	1.06 (0.99;1.13)																						415-417.99		1	0	8		599	#FDDA86	2.06074
415	Pulmonary heart disease	circulatory system	rs12881545	0.0157335	0.027669	0.569606	3059	183013	0.000714064	0.0258703	0.97798	3498	153605	0.00771977	0.018897	0.682893	6557	336618	0	0.691731	1.01 (0.97;1.05)	1.00 (0.95;1.05)	1.02 (0.96;1.07)																						415-417.99		1	0	8		599	#FDDA86	0.403934
415	Pulmonary heart disease	circulatory system	rs115478735	0.306313	0.0307898	2.55955711488744e-23	3059	183013	0.350315	0.0285509	1.31499197609066e-34	3498	153605	0.329972	0.0209353	5.72787072341483e-56	6557	336618	8.93567	0.294678	1.39 (1.34;1.45)	1.42 (1.34;1.50)	1.36 (1.28;1.44)																						415-417.99		1	0	8		599	#FDDA86	15.7674
415	Pulmonary heart disease	circulatory system	rs17458741	-0.018778	0.0294178	0.523264	3059	183013	-0.00354828	0.0275269	0.897435	3498	153605	-0.010658	0.0200997	0.595934	6557	336618	0	0.705415	0.99 (0.95;1.03)	1.00 (0.94;1.05)	0.98 (0.93;1.04)																						415-417.99		1	0	8		599	#FDDA86	-0.539262
415	Pulmonary heart disease	circulatory system	rs12040409	-0.0159888	0.0543079	0.768444	3059	183013	-0.00430253	0.0504208	0.931997	3498	153605	-0.00971254	0.0369507	0.792665	6557	336618	0	0.874694	0.99 (0.92;1.06)	1.00 (0.90;1.10)	0.98 (0.88;1.09)																						415-417.99		1	0	8		599	#FDDA86	-0.26552
415	Pulmonary heart disease	circulatory system	rs76412942	-0.0237698	0.0581061	0.682484	3059	183013	0.0216629	0.0533613	0.684767	3498	153605	0.000876952	0.0393027	0.982198	6557	336618	0	0.564686	1.00 (0.93;1.08)	1.02 (0.92;1.13)	0.98 (0.87;1.09)																						415-417.99		1	0	8		599	#FDDA86	0.00960421
415	Pulmonary heart disease	circulatory system	rs35759773	0.0050589	0.0271076	0.851956	3059	183013	0.0122013	0.0252803	0.629353	3498	153605	0.0088789	0.0184882	0.631051	6557	336618	0	0.847201	1.01 (0.97;1.05)	1.01 (0.96;1.06)	1.01 (0.95;1.06)																						415-417.99		1	0	8		599	#FDDA86	0.470884
415	Pulmonary heart disease	circulatory system	rs17114699	-0.0665361	0.04224	0.115212	3059	183013	-0.0393418	0.039161	0.315082	3498	153605	-0.0519118	0.0287179	0.0706616	6557	336618	0	0.636841	0.95 (0.90;1.00)	0.96 (0.89;1.04)	0.94 (0.86;1.02)																						415-417.99		1	0	8		599	#FDDA86	-1.80968
415	Pulmonary heart disease	circulatory system	rs7043969	0.00489277	0.0281754	0.862137	3059	183013	-0.0411802	0.0262585	0.11682	3498	153605	-0.0197642	0.0192095	0.303538	6557	336618	30.1197	0.231598	0.98 (0.94;1.02)	0.96 (0.91;1.01)	1.00 (0.95;1.06)																						415-417.99		1	0	8		599	#FDDA86	-1.0471
415	Pulmonary heart disease	circulatory system	rs62069691	-0.0393574	0.0451161	0.383013	3059	183013	-0.125028	0.0436022	0.00413767	3498	153605	-0.0836542	0.031353	0.00762719	6557	336618	46.3638	0.172116	0.92 (0.86;0.98)	0.88 (0.81;0.96)	0.96 (0.88;1.05)																						415-417.99		1	0	8		599	#FDDA86	-2.70223
415	Pulmonary heart disease	circulatory system	rs953934	-0.01278	0.0258469	0.620987	3059	183013	0.00392373	0.0242752	0.871593	3498	153605	-0.00390488	0.0176947	0.825341	6557	336618	0	0.63759	1.00 (0.96;1.03)	1.00 (0.96;1.05)	0.99 (0.94;1.04)																						415-417.99		1	0	8		599	#FDDA86	-0.233645
415	Pulmonary heart disease	circulatory system	rs34475883	-0.0598011	0.0365567	0.101872	3059	183013	0.0212979	0.0332825	0.522229	3498	153605	-0.0154578	0.0246106	0.52994	6557	336618	62.8388	0.100918	0.98 (0.94;1.03)	1.02 (0.96;1.09)	0.94 (0.88;1.01)																						415-417.99		1	0	8		599	#FDDA86	-0.658939
415	Pulmonary heart disease	circulatory system	rs5919350	0.00322199	0.0350068	0.926667	3059	183013	0.0115743	0.0233309	0.619827	3498	153605	0.00900544	0.0194142	0.64275	6557	336618	0	0.842624	1.01 (0.97;1.05)	1.01 (0.97;1.06)	1.00 (0.94;1.07)																						415-417.99		1	0	8		599	#FDDA86	0.455233
415	Pulmonary heart disease	circulatory system	rs11121272	-0.00959214	0.0274559	0.726815	3059	183013	-0.0479758	0.0255851	0.0607725	3498	153605	-0.0301361	0.0187179	0.107393	6557	336618	4.40394	0.306414	0.97 (0.94;1.01)	0.95 (0.91;1.00)	0.99 (0.94;1.05)																						415-417.99		1	0	8		599	#FDDA86	-1.61266
415	Pulmonary heart disease	circulatory system	rs10788167	0.000836973	0.0309692	0.978439	3059	183013	0.0364042	0.0287579	0.205555	3498	153605	0.0199356	0.0210734	0.344144	6557	336618	0	0.400023	1.02 (0.98;1.06)	1.04 (0.98;1.10)	1.00 (0.94;1.06)																						415-417.99		1	0	8		599	#FDDA86	0.940099
415	Pulmonary heart disease	circulatory system	rs3767221	-0.00297572	0.0264873	0.91055	3059	183013	0.00648301	0.0247971	0.793751	3498	153605	0.00206505	0.0181023	0.909177	6557	336618	0	0.794331	1.00 (0.97;1.04)	1.01 (0.96;1.06)	1.00 (0.95;1.05)																						415-417.99		1	0	8		599	#FDDA86	0.113709
415	Pulmonary heart disease	circulatory system	rs705666	-0.00262854	0.0330928	0.936691	3059	183013	-0.00490611	0.0311109	0.874695	3498	153605	-0.00383756	0.022667	0.865559	6557	336618	0	0.960008	1.00 (0.95;1.04)	1.00 (0.94;1.06)	1.00 (0.93;1.06)																						415-417.99		1	0	8		599	#FDDA86	-0.169162
415	Pulmonary heart disease	circulatory system	rs1052517	0.00352608	0.0357577	0.921448	3059	183013	-0.0196474	0.033186	0.553825	3498	153605	-0.00892386	0.0243244	0.713717	6557	336618	0	0.634775	0.99 (0.94;1.04)	0.98 (0.92;1.05)	1.00 (0.94;1.08)																						415-417.99		1	0	8		599	#FDDA86	-0.366366
415	Pulmonary heart disease	circulatory system	rs1044261	-0.0150228	0.0487823	0.758116	3059	183013	-0.00534452	0.0458227	0.907149	3498	153605	-0.00988118	0.0333988	0.767342	6557	336618	0	0.885022	0.99 (0.93;1.06)	0.99 (0.91;1.09)	0.99 (0.90;1.08)																						415-417.99		1	0	8		599	#FDDA86	-0.271354
415	Pulmonary heart disease	circulatory system	rs4897180	-0.00966492	0.0260124	0.710228	3059	183013	-0.021432	0.0243431	0.378634	3498	153605	-0.0159381	0.017774	0.369874	6557	336618	0	0.741179	0.98 (0.95;1.02)	0.98 (0.93;1.03)	0.99 (0.94;1.04)																						415-417.99		1	0	8		599	#FDDA86	-0.890604
415	Pulmonary heart disease	circulatory system	rs115974400	-0.00722639	0.0517133	0.888866	3059	183013	0.00805998	0.0483487	0.867602	3498	153605	0.000930225	0.0353173	0.978987	6557	336618	0	0.829046	1.00 (0.93;1.07)	1.01 (0.92;1.11)	0.99 (0.90;1.10)																						415-417.99		1	0	8		599	#FDDA86	0.0346923
415	Pulmonary heart disease	circulatory system	rs11214357	0.00704924	0.0259185	0.78564	3059	183013	0.02426	0.024253	0.317171	3498	153605	0.0162253	0.017709	0.359553	6557	336618	0	0.627774	1.02 (0.98;1.05)	1.02 (0.98;1.07)	1.01 (0.96;1.06)																						415-417.99		1	0	8		599	#FDDA86	0.92595
415	Pulmonary heart disease	circulatory system	rs10835952	-0.036133	0.0293638	0.218499	3059	183013	-0.0360663	0.0276281	0.19175	3498	153605	-0.0360976	0.0201217	0.0728183	6557	336618	0	0.99868	0.96 (0.93;1.00)	0.96 (0.91;1.02)	0.96 (0.91;1.02)																						415-417.99		1	0	8		599	#FDDA86	-1.79098
415	Pulmonary heart disease	circulatory system	rs4253311	0.114904	0.0259396	9.43801919899952e-06	3059	183013	0.129567	0.0243312	1.00886812389907e-07	3498	153605	0.122704	0.0177461	4.69868347290379e-12	6557	336618	0	0.680135	1.13 (1.09;1.17)	1.14 (1.09;1.19)	1.12 (1.07;1.18)																						415-417.99		1	0	8		599	#FDDA86	6.91666
415	Pulmonary heart disease	circulatory system	rs4860987	-0.0758126	0.0316685	0.0166684	3059	183013	-0.022999	0.0293246	0.43287	3498	153605	-0.0473792	0.0215166	0.0276665	6557	336618	33.2146	0.221082	0.95 (0.91;0.99)	0.98 (0.92;1.04)	0.93 (0.87;0.99)																						415-417.99		1	0	8		599	#FDDA86	-2.21497
415	Pulmonary heart disease	circulatory system	rs3745540	0.0278435	0.0262423	0.288683	3059	183013	-0.043605	0.0244697	0.0747493	3498	153605	-0.0103752	0.0178966	0.562097	6557	336618	74.7805	0.0464503	0.99 (0.96;1.03)	0.96 (0.91;1.00)	1.03 (0.98;1.08)																						415-417.99		1	0	8		599	#FDDA86	-0.575513
415	Pulmonary heart disease	circulatory system	rs7251704	0.0325877	0.0295376	0.269914	3059	183013	0.0456992	0.0275515	0.0971796	3498	153605	0.0395991	0.0201474	0.0493606	6557	336618	0	0.745482	1.04 (1.00;1.08)	1.05 (0.99;1.10)	1.03 (0.98;1.09)																						415-417.99		1	0	8		599	#FDDA86	1.98004
415	Pulmonary heart disease	circulatory system	rs1264343	0.0126961	0.0260902	0.626526	3059	183013	-0.0122647	0.0245214	0.61696	3498	153605	-0.00055726	0.0178681	0.97512	6557	336618	0	0.485721	1.00 (0.96;1.03)	0.99 (0.94;1.04)	1.01 (0.96;1.07)																						415-417.99		1	0	8		599	#FDDA86	-0.0469392
415	Pulmonary heart disease	circulatory system	rs6684395	-0.00183647	0.0262054	0.94413	3059	183013	-0.0133126	0.0245633	0.587839	3498	153605	-0.00794533	0.0179213	0.657516	6557	336618	0	0.749338	0.99 (0.96;1.03)	0.99 (0.94;1.04)	1.00 (0.95;1.05)																						415-417.99		1	0	8		599	#FDDA86	-0.430045
415	Pulmonary heart disease	circulatory system	rs4829706	-0.0331516	0.0319731	0.299802	3059	183013	-0.0191593	0.021224	0.366675	3498	153605	-0.0234391	0.0176827	0.184994	6557	336618	0	0.715406	0.98 (0.94;1.01)	0.98 (0.94;1.02)	0.97 (0.91;1.03)																						415-417.99		1	0	8		599	#FDDA86	-1.35182
415	Pulmonary heart disease	circulatory system	rs72701663	-0.020648	0.0275501	0.453573	3059	183013	-0.00169318	0.0257681	0.94761	3498	153605	-0.0105378	0.0188193	0.575515	6557	336618	0	0.615331	0.99 (0.95;1.03)	1.00 (0.95;1.05)	0.98 (0.93;1.03)																						415-417.99		1	0	8		599	#FDDA86	-0.532319
415	Pulmonary heart disease	circulatory system	rs7412	0.0743409	0.0463691	0.108881	3059	183013	0.0194908	0.0442614	0.659679	3498	153605	0.045641	0.0320168	0.154003	6557	336618	0	0.392187	1.05 (0.98;1.11)	1.02 (0.93;1.11)	1.08 (0.98;1.18)																						415-417.99		1	0	8		599	#FDDA86	1.41099
415	Pulmonary heart disease	circulatory system	rs2954038	0.0452027	0.0284828	0.112509	3059	183013	-0.00702942	0.026364	0.789754	3498	153605	0.0170718	0.0193479	0.377581	6557	336618	44.7865	0.17837	1.02 (0.98;1.06)	0.99 (0.94;1.05)	1.05 (0.99;1.11)																						415-417.99		1	0	8		599	#FDDA86	0.893976
415	Pulmonary heart disease	circulatory system	rs7310409	0.0365848	0.0267972	0.172175	3059	183013	0.0682966	0.025241	0.00681435	3498	153605	0.0533882	0.0183736	0.00366431	6557	336618	0	0.389001	1.05 (1.02;1.09)	1.07 (1.02;1.12)	1.04 (0.98;1.09)																						415-417.99		1	0	8		599	#FDDA86	2.89589
415	Pulmonary heart disease	circulatory system	rs10915893	0.0155256	0.0267374	0.561461	3059	183013	-0.0203991	0.0252225	0.418649	3498	153605	-0.00348325	0.0183472	0.849425	6557	336618	0	0.328389	1.00 (0.96;1.03)	0.98 (0.93;1.03)	1.02 (0.96;1.07)																						415-417.99		1	0	8		599	#FDDA86	-0.199883
415	Pulmonary heart disease	circulatory system	rs181785842	-0.0626007	0.0930297	0.501004	3059	183013	0.0270033	0.0830847	0.745174	3498	153605	-0.012755	0.0619686	0.836924	6557	336618	0	0.472521	0.99 (0.87;1.11)	1.03 (0.87;1.21)	0.94 (0.78;1.13)																						415-417.99		1	0	8		599	#FDDA86	-0.224863
415.11	Pulmonary embolism and infarction, acute	circulatory system	rs12881545	-0.022098	0.0370983	0.551402	1660	183013	-0.0188129	0.0392146	0.631411	1487	153605	-0.0205465	0.0269496	0.445819	3147	336618	0	0.951474	0.98 (0.93;1.03)	0.98 (0.91;1.06)	0.98 (0.91;1.05)																						415-417.99	Both	1	1	8		600	#FDDA86	-0.765217
415.11	Pulmonary embolism and infarction, acute	circulatory system	rs2239547	-0.0308519	0.0400769	0.441408	1660	183013	-0.00018939	0.0420434	0.996406	1487	153605	-0.0162545	0.029009	0.575257	3147	336618	0	0.597572	0.98 (0.93;1.04)	1.00 (0.92;1.09)	0.97 (0.90;1.05)																						415-417.99	Both	1	1	8		600	#FDDA86	-0.572582
415.11	Pulmonary embolism and infarction, acute	circulatory system	rs10915893	0.0805124	0.0358297	0.0246347	1660	183013	0.00417276	0.0382775	0.913192	1487	153605	0.0448614	0.026158	0.0863427	3147	336618	52.8301	0.145387	1.05 (0.99;1.10)	1.00 (0.93;1.08)	1.08 (1.01;1.16)																						415-417.99	Both	1	1	8		600	#FDDA86	1.71426
415.11	Pulmonary embolism and infarction, acute	circulatory system	rs72701663	-0.0757421	0.0375643	0.0437651	1660	183013	-0.0283689	0.0394105	0.471629	1487	153605	-0.0531911	0.0271912	0.0504431	3147	336618	0	0.384241	0.95 (0.90;1.00)	0.97 (0.90;1.05)	0.93 (0.86;1.00)																						415-417.99	Both	1	1	8		600	#FDDA86	-1.94937
415.11	Pulmonary embolism and infarction, acute	circulatory system	rs3745540	-0.0455035	0.0352262	0.196443	1660	183013	-0.0417303	0.0372477	0.262567	1487	153605	-0.043722	0.0255935	0.0875757	3147	336618	0	0.941329	0.96 (0.91;1.01)	0.96 (0.89;1.03)	0.96 (0.89;1.02)																						415-417.99	Both	1	1	8		600	#FDDA86	-1.70235
415.11	Pulmonary embolism and infarction, acute	circulatory system	rs11694716	-0.00752138	0.0366046	0.8372	1660	183013	0.0552387	0.0388554	0.155128	1487	153605	0.0219883	0.0266435	0.409214	3147	336618	27.6527	0.239723	1.02 (0.97;1.08)	1.06 (0.98;1.14)	0.99 (0.92;1.07)																						415-417.99	Both	1	1	8		600	#FDDA86	0.835154
415.11	Pulmonary embolism and infarction, acute	circulatory system	rs12040409	0.0585325	0.0709311	0.409257	1660	183013	-0.0435105	0.0780274	0.577097	1487	153605	0.0123613	0.0524857	0.813807	3147	336618	0	0.333194	1.01 (0.91;1.12)	0.96 (0.82;1.12)	1.06 (0.92;1.22)																						415-417.99	Both	1	1	8		600	#FDDA86	0.221511
415.11	Pulmonary embolism and infarction, acute	circulatory system	rs17114699	-0.0376457	0.0564227	0.504639	1660	183013	0.111105	0.0563829	0.048777	1487	153605	0.0367819	0.0398828	0.356398	3147	336618	71.2448	0.0622036	1.04 (0.96;1.12)	1.12 (1.00;1.25)	0.96 (0.86;1.08)																						415-417.99	Both	1	1	8		600	#FDDA86	0.882609
415.11	Pulmonary embolism and infarction, acute	circulatory system	rs11094681	0.0197563	0.0400635	0.621925	1660	183013	0.0145478	0.029878	0.626324	1487	153605	0.0164093	0.023951	0.493268	3147	336618	0	0.916999	1.02 (0.97;1.07)	1.01 (0.96;1.08)	1.02 (0.94;1.10)																						415-417.99	Both	1	1	8		600	#FDDA86	0.671596
415.11	Pulmonary embolism and infarction, acute	circulatory system	rs953934	0.00390299	0.0349118	0.910985	1660	183013	-0.0127924	0.0369208	0.728981	1487	153605	-0.00397811	0.0253669	0.875384	3147	336618	0	0.742486	1.00 (0.95;1.05)	0.99 (0.92;1.06)	1.00 (0.94;1.08)																						415-417.99	Both	1	1	8		600	#FDDA86	-0.135824
415.11	Pulmonary embolism and infarction, acute	circulatory system	rs1047891	0.102229	0.0368222	0.00549831	1660	183013	-0.0177669	0.0398819	0.655967	1487	153605	0.0470101	0.0270543	0.082278	3147	336618	79.5372	0.0270608	1.05 (0.99;1.10)	0.98 (0.91;1.06)	1.11 (1.03;1.19)																						415-417.99	Both	1	1	8		600	#FDDA86	1.72946
415.11	Pulmonary embolism and infarction, acute	circulatory system	rs1052517	0.0520657	0.0491271	0.289229	1660	183013	-0.00404019	0.0507881	0.936595	1487	153605	0.0249452	0.0353107	0.47991	3147	336618	0	0.427184	1.03 (0.96;1.10)	1.00 (0.90;1.10)	1.05 (0.96;1.16)																						415-417.99	Both	1	1	8		600	#FDDA86	0.71906
415.11	Pulmonary embolism and infarction, acute	circulatory system	rs6115776	-0.0288817	0.0382182	0.449825	1660	183013	-0.00370004	0.0403154	0.926875	1487	153605	-0.0169629	0.0277361	0.540815	3147	336618	0	0.65033	0.98 (0.93;1.04)	1.00 (0.92;1.08)	0.97 (0.90;1.05)																						415-417.99	Both	1	1	8		600	#FDDA86	-0.601128
415.11	Pulmonary embolism and infarction, acute	circulatory system	rs10788167	0.0141107	0.0416608	0.734832	1660	183013	-0.0415678	0.044712	0.352538	1487	153605	-0.0117641	0.0304803	0.699528	3147	336618	0	0.362255	0.99 (0.93;1.05)	0.96 (0.88;1.05)	1.01 (0.93;1.10)																						415-417.99	Both	1	1	8		600	#FDDA86	-0.40067
415.11	Pulmonary embolism and infarction, acute	circulatory system	rs35759773	0.0156752	0.0365307	0.667852	1660	183013	0.0472354	0.0383194	0.217697	1487	153605	0.0307015	0.0264408	0.245585	3147	336618	0	0.551091	1.03 (0.98;1.09)	1.05 (0.97;1.13)	1.02 (0.95;1.09)																						415-417.99	Both	1	1	8		600	#FDDA86	1.15703
415.11	Pulmonary embolism and infarction, acute	circulatory system	rs7251704	0.049267	0.0397004	0.214616	1660	183013	0.0719356	0.0416457	0.0841092	1487	153605	0.0600595	0.0287355	0.0366105	3147	336618	0	0.693592	1.06 (1.00;1.12)	1.07 (0.99;1.17)	1.05 (0.97;1.14)																						415-417.99	Both	1	1	8		600	#FDDA86	2.10297
415.11	Pulmonary embolism and infarction, acute	circulatory system	rs8942	0.0259106	0.0471192	0.582392	1660	183013	0.0646179	0.0491998	0.189056	1487	153605	0.0444285	0.0340301	0.1917	3147	336618	0	0.569905	1.04 (0.98;1.12)	1.07 (0.97;1.17)	1.03 (0.94;1.13)																						415-417.99	Both	1	1	8		600	#FDDA86	1.28552
415.11	Pulmonary embolism and infarction, acute	circulatory system	rs9692598	-0.0635909	0.0348906	0.0683671	1660	183013	-0.00896111	0.0369527	0.808391	1487	153605	-0.0378427	0.025369	0.135781	3147	336618	13.4552	0.282407	0.96 (0.92;1.01)	0.99 (0.92;1.07)	0.94 (0.88;1.00)																						415-417.99	Both	1	1	8		600	#FDDA86	-1.48525
415.11	Pulmonary embolism and infarction, acute	circulatory system	rs10008644	0.0656856	0.0397582	0.0985084	1660	183013	-0.0279659	0.0429223	0.514693	1487	153605	0.0224386	0.0291678	0.441719	3147	336618	60.9715	0.109444	1.02 (0.97;1.08)	0.97 (0.89;1.06)	1.07 (0.99;1.15)																						415-417.99	Both	1	1	8		600	#FDDA86	0.74211
415.11	Pulmonary embolism and infarction, acute	circulatory system	rs6684395	0.0170617	0.035446	0.630274	1660	183013	-0.0596094	0.0372444	0.109489	1487	153605	-0.0193782	0.0256764	0.450423	3147	336618	55.0295	0.135909	0.98 (0.93;1.03)	0.94 (0.88;1.01)	1.02 (0.95;1.09)																						415-417.99	Both	1	1	8		600	#FDDA86	-0.743629
415.11	Pulmonary embolism and infarction, acute	circulatory system	rs7311982	0.0742734	0.0391796	0.0579975	1660	183013	-0.00554861	0.0407867	0.89179	1487	153605	0.035966	0.0282552	0.203054	3147	336618	49.7988	0.158134	1.04 (0.98;1.10)	0.99 (0.92;1.08)	1.08 (1.00;1.16)																						415-417.99	Both	1	1	8		600	#FDDA86	1.30603
415.11	Pulmonary embolism and infarction, acute	circulatory system	rs56369941	-0.0447424	0.0382426	0.242015	1660	183013	0.0731566	0.0396827	0.0652499	1487	153605	0.012029	0.0275366	0.662229	3147	336618	78.1499	0.0324108	1.01 (0.96;1.07)	1.08 (1.00;1.16)	0.96 (0.89;1.03)																						415-417.99	Both	1	1	8		600	#FDDA86	0.431315
415.11	Pulmonary embolism and infarction, acute	circulatory system	rs4860987	-0.0275053	0.0423047	0.515582	1660	183013	-0.00297701	0.0444229	0.94657	1487	153605	-0.0158399	0.0306354	0.605126	3147	336618	0	0.689268	0.98 (0.93;1.05)	1.00 (0.91;1.09)	0.97 (0.90;1.06)																						415-417.99	Both	1	1	8		600	#FDDA86	-0.51789
415.11	Pulmonary embolism and infarction, acute	circulatory system	rs1044261	0.0245005	0.0648756	0.705687	1660	183013	-0.0201707	0.0701435	0.773681	1487	153605	0.00390517	0.0476276	0.934652	3147	336618	0	0.640114	1.00 (0.91;1.10)	0.98 (0.85;1.12)	1.02 (0.90;1.16)																						415-417.99	Both	1	1	8		600	#FDDA86	0.0933787
415.11	Pulmonary embolism and infarction, acute	circulatory system	rs77924615	0.021785	0.0439066	0.619777	1660	183013	0.00318317	0.0467464	0.94571	1487	153605	0.0130662	0.0320035	0.683072	3147	336618	0	0.771777	1.01 (0.95;1.08)	1.00 (0.92;1.10)	1.02 (0.94;1.11)																						415-417.99	Both	1	1	8		600	#FDDA86	0.401506
415.11	Pulmonary embolism and infarction, acute	circulatory system	rs11214357	0.016212	0.0349996	0.643217	1660	183013	0.0722468	0.0369737	0.0507006	1487	153605	0.0426936	0.0254177	0.0930197	3147	336618	17.4489	0.271061	1.04 (0.99;1.10)	1.07 (1.00;1.16)	1.02 (0.95;1.09)																						415-417.99	Both	1	1	8		600	#FDDA86	1.69065
415.11	Pulmonary embolism and infarction, acute	circulatory system	rs113693994	-0.0609031	0.0854398	0.475958	1660	183013	-0.227149	0.0974226	0.0197227	1487	153605	-0.133179	0.0642362	0.0381478	3147	336618	39.2453	0.199509	0.87 (0.77;0.99)	0.80 (0.66;0.96)	0.94 (0.80;1.11)																						415-417.99	Both	1	1	8		600	#FDDA86	-2.1268
415.11	Pulmonary embolism and infarction, acute	circulatory system	rs34475883	-0.0070252	0.0484903	0.884807	1660	183013	-0.0025216	0.0510492	0.960604	1487	153605	-0.0048891	0.0351577	0.889401	3147	336618	0	0.948999	1.00 (0.93;1.07)	1.00 (0.90;1.10)	0.99 (0.90;1.09)																						415-417.99	Both	1	1	8		600	#FDDA86	-0.135848
415.11	Pulmonary embolism and infarction, acute	circulatory system	rs5919350	-0.090654	0.0457706	0.0476344	1660	183013	-0.0326743	0.0345088	0.34372	1487	153605	-0.0536875	0.0275547	0.0513672	3147	336618	2.2562	0.311789	0.95 (0.90;1.00)	0.97 (0.90;1.04)	0.91 (0.83;1.00)																						415-417.99	Both	1	1	8		600	#FDDA86	-1.94966
415.11	Pulmonary embolism and infarction, acute	circulatory system	rs114139234	-0.437896	0.214044	0.0407741	1660	183013	7.71191453682368e-05	0.184951	0.999667	1487	153605	-0.187143	0.139945	0.181137	3147	336618	58.283	0.12156	0.81 (0.62;1.07)	1.00 (0.70;1.44)	0.65 (0.42;0.98)																						415-417.99	Both	1	1	8		600	#FDDA86	-1.48202
415.11	Pulmonary embolism and infarction, acute	circulatory system	rs10845821	-0.0229029	0.0355751	0.519712	1660	183013	-0.0162184	0.0377137	0.667166	1487	153605	-0.0197555	0.0258784	0.445226	3147	336618	0	0.897412	0.98 (0.93;1.03)	0.98 (0.91;1.06)	0.98 (0.91;1.05)																						415-417.99	Both	1	1	8		600	#FDDA86	-0.74649
415.11	Pulmonary embolism and infarction, acute	circulatory system	rs705666	-0.0387351	0.0451885	0.39134	1660	183013	-0.0358074	0.0478598	0.454356	1487	153605	-0.0373553	0.0328569	0.255577	3147	336618	0	0.964522	0.96 (0.90;1.03)	0.96 (0.88;1.06)	0.96 (0.88;1.05)																						415-417.99	Both	1	1	8		600	#FDDA86	-1.13879
415.11	Pulmonary embolism and infarction, acute	circulatory system	rs7310409	-0.0114769	0.0359496	0.749537	1660	183013	0.0418791	0.038287	0.274033	1487	153605	0.0135228	0.0262076	0.605863	3147	336618	3.11218	0.309661	1.01 (0.96;1.07)	1.04 (0.97;1.12)	0.99 (0.92;1.06)																						415-417.99	Both	1	1	8		600	#FDDA86	0.510503
415.11	Pulmonary embolism and infarction, acute	circulatory system	rs3767221	0.0499146	0.0355965	0.160845	1660	183013	-0.0241511	0.0378506	0.523432	1487	153605	0.0151527	0.0259308	0.558983	3147	336618	50.7855	0.154026	1.02 (0.97;1.07)	0.98 (0.91;1.05)	1.05 (0.98;1.13)																						415-417.99	Both	1	1	8		600	#FDDA86	0.586464
415.11	Pulmonary embolism and infarction, acute	circulatory system	rs115974400	0.119679	0.0662361	0.0707849	1660	183013	0.0497877	0.072235	0.490668	1487	153605	0.0877555	0.0488192	0.0722468	3147	336618	0	0.475761	1.09 (0.99;1.20)	1.05 (0.91;1.21)	1.13 (0.99;1.28)																						415-417.99	Both	1	1	8		600	#FDDA86	1.78585
415.11	Pulmonary embolism and infarction, acute	circulatory system	rs76412942	-0.0964335	0.0809625	0.233619	1660	183013	0.127151	0.0777744	0.102076	1487	153605	0.0198475	0.056088	0.723442	3147	336618	74.7874	0.0464204	1.01 (0.91;1.13)	1.14 (0.98;1.32)	0.91 (0.77;1.06)																						415-417.99	Both	1	1	8		600	#FDDA86	0.25263
415.11	Pulmonary embolism and infarction, acute	circulatory system	rs112268616	-0.023673	0.0375043	0.527905	1660	183013	-0.0189165	0.0394678	0.631733	1487	153605	-0.021416	0.0271872	0.430859	3147	336618	0	0.930382	0.98 (0.93;1.03)	0.98 (0.91;1.06)	0.98 (0.91;1.05)																						415-417.99	Both	1	1	8		600	#FDDA86	-0.802104
415.11	Pulmonary embolism and infarction, acute	circulatory system	rs549560	-0.0069223	0.0383436	0.856734	1660	183013	-0.0120301	0.0404689	0.766263	1487	153605	-0.00933854	0.0278341	0.737242	3147	336618	0	0.927	0.99 (0.94;1.05)	0.99 (0.91;1.07)	0.99 (0.92;1.07)																						415-417.99	Both	1	1	8		600	#FDDA86	-0.301079
415.11	Pulmonary embolism and infarction, acute	circulatory system	rs1264343	-0.0151049	0.035287	0.66861	1660	183013	-0.0138533	0.0372977	0.710322	1487	153605	-0.0145137	0.0256331	0.571251	3147	336618	0	0.980552	0.99 (0.94;1.04)	0.99 (0.92;1.06)	0.99 (0.92;1.06)																						415-417.99	Both	1	1	8		600	#FDDA86	-0.559026
415.11	Pulmonary embolism and infarction, acute	circulatory system	rs4253311	0.175543	0.035137	5.85479348007466e-07	1660	183013	0.209346	0.0372101	1.84366278092618e-08	1487	153605	0.191477	0.0255471	6.62715729318288e-14	3147	336618	0	0.508926	1.21 (1.15;1.27)	1.23 (1.15;1.33)	1.19 (1.11;1.28)																						415-417.99	Both	1	1	8		600	#FDDA86	7.48119
415.11	Pulmonary embolism and infarction, acute	circulatory system	rs7412	0.0895234	0.0621771	0.149921	1660	183013	0.0513084	0.0663453	0.439313	1487	153605	0.071654	0.0453679	0.114245	3147	336618	0	0.674279	1.07 (0.98;1.17)	1.05 (0.92;1.20)	1.09 (0.97;1.24)																						415-417.99	Both	1	1	8		600	#FDDA86	1.57735
415.11	Pulmonary embolism and infarction, acute	circulatory system	rs2954038	0.0475262	0.0384655	0.216624	1660	183013	0.0543372	0.0406785	0.181624	1487	153605	0.0507414	0.0279488	0.0694454	3147	336618	0	0.903171	1.05 (1.00;1.11)	1.06 (0.97;1.14)	1.05 (0.97;1.13)																						415-417.99	Both	1	1	8		600	#FDDA86	1.83111
415.11	Pulmonary embolism and infarction, acute	circulatory system	rs62069691	0.0268943	0.0592938	0.650133	1660	183013	-0.181525	0.0679741	0.00757368	1487	153605	-0.063166	0.0446828	0.157464	3147	336618	81.2696	0.0208543	0.93 (0.86;1.02)	0.83 (0.73;0.95)	1.03 (0.91;1.15)																						415-417.99	Both	1	1	8		600	#FDDA86	-1.50535
415.11	Pulmonary embolism and infarction, acute	circulatory system	rs73045269	-0.0215563	0.0469016	0.645798	1660	183013	0.0401407	0.0486275	0.409104	1487	153605	0.00817785	0.0337581	0.808588	3147	336618	0	0.36113	1.01 (0.94;1.08)	1.04 (0.95;1.15)	0.98 (0.89;1.07)																						415-417.99	Both	1	1	8		600	#FDDA86	0.244782
415.11	Pulmonary embolism and infarction, acute	circulatory system	rs7043969	0.00527749	0.0380531	0.889697	1660	183013	-0.00657333	0.0402214	0.870181	1487	153605	-0.000319896	0.0276424	0.990767	3147	336618	0	0.830523	1.00 (0.95;1.05)	0.99 (0.92;1.07)	1.01 (0.93;1.08)																						415-417.99	Both	1	1	8		600	#FDDA86	-0.0245751
415.11	Pulmonary embolism and infarction, acute	circulatory system	rs9271635	-0.0196856	0.0450308	0.661996	1660	183013	-0.0412223	0.047043	0.380884	1487	153605	-0.0299835	0.0325297	0.35667	3147	336618	0	0.740859	0.97 (0.91;1.03)	0.96 (0.88;1.05)	0.98 (0.90;1.07)																						415-417.99	Both	1	1	8		600	#FDDA86	-0.91729
415.11	Pulmonary embolism and infarction, acute	circulatory system	rs181785842	-0.155447	0.130848	0.234833	1660	183013	0.127371	0.121735	0.295422	1487	153605	-0.00384739	0.0891273	0.965568	3147	336618	60.0675	0.113541	0.99 (0.83;1.17)	1.14 (0.89;1.44)	0.86 (0.66;1.11)																						415-417.99	Both	1	1	8		600	#FDDA86	-0.150775
415.11	Pulmonary embolism and infarction, acute	circulatory system	rs11121272	0.0513845	0.0374314	0.169826	1660	183013	0.00756119	0.0392879	0.847385	1487	153605	0.0305327	0.0271005	0.259893	3147	336618	0	0.41933	1.03 (0.98;1.09)	1.01 (0.93;1.09)	1.05 (0.98;1.13)																						415-417.99	Both	1	1	8		600	#FDDA86	1.13408
415.11	Pulmonary embolism and infarction, acute	circulatory system	rs17458741	-0.0673394	0.040181	0.0937572	1660	183013	0.0366816	0.0415388	0.377199	1487	153605	-0.0170568	0.0288803	0.554788	3147	336618	69.1325	0.0718759	0.98 (0.93;1.04)	1.04 (0.96;1.13)	0.93 (0.86;1.01)																						415-417.99	Both	1	1	8		600	#FDDA86	-0.628456
415.11	Pulmonary embolism and infarction, acute	circulatory system	rs12722013	0.0901489	0.0794653	0.256608	1660	183013	0.040078	0.0850962	0.63766	1487	153605	0.0668247	0.0580791	0.249905	3147	336618	0	0.66716	1.07 (0.95;1.20)	1.04 (0.88;1.23)	1.09 (0.94;1.28)																						415-417.99	Both	1	1	8		600	#FDDA86	1.14943
415.11	Pulmonary embolism and infarction, acute	circulatory system	rs4351435	0.0514417	0.0384782	0.181253	1660	183013	0.0583701	0.0406999	0.151527	1487	153605	0.0547116	0.0279606	0.0503783	3147	336618	0	0.901552	1.06 (1.00;1.12)	1.06 (0.98;1.15)	1.05 (0.98;1.14)																						415-417.99	Both	1	1	8		600	#FDDA86	1.97089
415.11	Pulmonary embolism and infarction, acute	circulatory system	rs10835952	-0.0210722	0.0397804	0.596311	1660	183013	-0.0450666	0.0419838	0.283078	1487	153605	-0.0324233	0.0288765	0.261512	3147	336618	0	0.678243	0.97 (0.91;1.02)	0.96 (0.88;1.04)	0.98 (0.91;1.06)																						415-417.99	Both	1	1	8		600	#FDDA86	-1.13634
415.11	Pulmonary embolism and infarction, acute	circulatory system	rs11927365	-0.00484686	0.0486218	0.920594	1660	183013	0.0304986	0.0520204	0.557687	1487	153605	0.0116336	0.0355216	0.743283	3147	336618	0	0.619621	1.01 (0.94;1.08)	1.03 (0.93;1.14)	1.00 (0.90;1.09)																						415-417.99	Both	1	1	8		600	#FDDA86	0.330381
415.11	Pulmonary embolism and infarction, acute	circulatory system	rs115478735	0.335903	0.0411689	3.37376420121255e-16	1660	183013	0.448064	0.0422451	2.78556337531854e-26	1487	153605	0.390537	0.0294839	4.77466479167045e-40	3147	336618	72.3411	0.0572444	1.48 (1.39;1.56)	1.57 (1.44;1.70)	1.40 (1.29;1.52)																						415-417.99	Both	1	1	8		600	#FDDA86	13.229
416	Cardiomegaly	circulatory system	rs2239547	-0.0879463	0.0342914	0.0103271	2360	183013	0.0182417	0.0253137	0.471141	4184	153605	-0.0192132	0.0203658	0.345474	6544	336618	83.8888	0.0127256	0.98 (0.94;1.02)	1.02 (0.97;1.07)	0.92 (0.86;0.98)																						415-417.99	Both	1	1	8		603	#FDDA86	-0.998325
416	Cardiomegaly	circulatory system	rs12881545	0.010306	0.031486	0.743425	2360	183013	-0.021637	0.0236785	0.36083	4184	153605	-0.0100977	0.0189243	0.593631	6544	336618	0	0.417469	0.99 (0.95;1.03)	0.98 (0.93;1.03)	1.01 (0.95;1.07)																						415-417.99	Both	1	1	8		603	#FDDA86	-0.52754
416	Cardiomegaly	circulatory system	rs34475883	-0.0228648	0.0410907	0.577906	2360	183013	-0.00588304	0.0308106	0.848571	4184	153605	-0.0119946	0.0246506	0.626554	6544	336618	0	0.74091	0.99 (0.94;1.04)	0.99 (0.94;1.06)	0.98 (0.90;1.06)																						415-417.99	Both	1	1	8		603	#FDDA86	-0.518323
416	Cardiomegaly	circulatory system	rs4253311	0.0532994	0.0294506	0.070328	2360	183013	0.00808675	0.0222676	0.716483	4184	153605	0.0245325	0.0177619	0.167223	6544	336618	33.3142	0.220738	1.02 (0.99;1.06)	1.01 (0.97;1.05)	1.05 (1.00;1.12)																						415-417.99	Both	1	1	8		603	#FDDA86	1.38027
416	Cardiomegaly	circulatory system	rs681343	-0.0139829	0.0295901	0.636532	2360	183013	-0.00550753	0.0223646	0.80548	4184	153605	-0.00858889	0.0178418	0.630238	6544	336618	0	0.819257	0.99 (0.96;1.03)	0.99 (0.95;1.04)	0.99 (0.93;1.04)																						415-417.99	Both	1	1	8		603	#FDDA86	-0.498543
416	Cardiomegaly	circulatory system	rs10915893	-0.00978912	0.0305496	0.74864	2360	183013	-0.0198066	0.0231739	0.392719	4184	153605	-0.0161477	0.0184629	0.381789	6544	336618	0	0.7939	0.98 (0.95;1.02)	0.98 (0.94;1.03)	0.99 (0.93;1.05)																						415-417.99	Both	1	1	8		603	#FDDA86	-0.858438
416	Cardiomegaly	circulatory system	rs35759773	-0.0364935	0.0310145	0.239331	2360	183013	0.00861431	0.023227	0.710731	4184	153605	-0.00759422	0.0185913	0.68292	6544	336618	26.2112	0.244368	0.99 (0.96;1.03)	1.01 (0.96;1.06)	0.96 (0.91;1.02)																						415-417.99	Both	1	1	8		603	#FDDA86	-0.420828
416	Cardiomegaly	circulatory system	rs56369941	0.0220121	0.0318927	0.490072	2360	183013	-0.00108482	0.0242059	0.964254	4184	153605	0.00735719	0.0192813	0.702779	6544	336618	0	0.564026	1.01 (0.97;1.05)	1.00 (0.95;1.05)	1.02 (0.96;1.09)																						415-417.99	Both	1	1	8		603	#FDDA86	0.356163
416	Cardiomegaly	circulatory system	rs11121272	0.0513543	0.0315822	0.103938	2360	183013	0.0178749	0.0237345	0.451379	4184	153605	0.0299587	0.0189738	0.114348	6544	336618	0	0.396749	1.03 (0.99;1.07)	1.02 (0.97;1.07)	1.05 (0.99;1.12)																						415-417.99	Both	1	1	8		603	#FDDA86	1.58861
416	Cardiomegaly	circulatory system	rs2954038	-0.0372232	0.0318713	0.242837	2360	183013	-0.0170872	0.0241502	0.47923	4184	153605	-0.0244317	0.0192484	0.204338	6544	336618	0	0.614574	0.98 (0.94;1.01)	0.98 (0.94;1.03)	0.96 (0.91;1.03)																						415-417.99	Both	1	1	8		603	#FDDA86	-1.26024
416	Cardiomegaly	circulatory system	rs1044261	-0.0346237	0.0559073	0.535715	2360	183013	-0.0204584	0.0424162	0.629574	4184	153605	-0.0256333	0.0337915	0.448108	6544	336618	0	0.840033	0.98 (0.91;1.04)	0.98 (0.90;1.06)	0.97 (0.87;1.08)																						415-417.99	Both	1	1	8		603	#FDDA86	-0.732412
416	Cardiomegaly	circulatory system	rs10845821	0.0170256	0.0298553	0.568493	2360	183013	0.00481327	0.0227113	0.832159	4184	153605	0.00928983	0.0180756	0.607293	6544	336618	0	0.744757	1.01 (0.97;1.05)	1.00 (0.96;1.05)	1.02 (0.96;1.08)																						415-417.99	Both	1	1	8		603	#FDDA86	0.53243
416	Cardiomegaly	circulatory system	rs6684395	-0.0197589	0.0297761	0.506956	2360	183013	-0.00438818	0.0225877	0.845962	4184	153605	-0.0100025	0.0179957	0.578328	6544	336618	0	0.680876	0.99 (0.96;1.03)	1.00 (0.95;1.04)	0.98 (0.92;1.04)																						415-417.99	Both	1	1	8		603	#FDDA86	-0.547638
416	Cardiomegaly	circulatory system	rs5919350	0.0421316	0.0404092	0.297122	2360	183013	0.00266072	0.0213185	0.900676	4184	153605	0.0112546	0.0188554	0.550581	6544	336618	0	0.387629	1.01 (0.97;1.05)	1.00 (0.96;1.05)	1.04 (0.96;1.13)																						415-417.99	Both	1	1	8		603	#FDDA86	0.595832
416	Cardiomegaly	circulatory system	rs11094681	-0.0281758	0.0334851	0.4001	2360	183013	0.00775262	0.0179573	0.665941	4184	153605	-0.000272262	0.0158253	0.986274	6544	336618	0	0.344364	1.00 (0.97;1.03)	1.01 (0.97;1.04)	0.97 (0.91;1.04)																						415-417.99	Both	1	1	8		603	#FDDA86	-0.0151582
416	Cardiomegaly	circulatory system	rs4829706	0.0449259	0.0355989	0.206948	2360	183013	-0.0335861	0.0196077	0.0867306	4184	153605	-0.0153115	0.0171748	0.372655	6544	336618	73.2039	0.053383	0.98 (0.95;1.02)	0.97 (0.93;1.00)	1.05 (0.98;1.12)																						415-417.99	Both	1	1	8		603	#FDDA86	-0.925967
416	Cardiomegaly	circulatory system	rs12040409	0.0112486	0.0610119	0.853726	2360	183013	-0.0293004	0.0467684	0.530987	4184	153605	-0.0142926	0.0371179	0.700193	6544	336618	0	0.597869	0.99 (0.92;1.06)	0.97 (0.89;1.06)	1.01 (0.90;1.14)																						415-417.99	Both	1	1	8		603	#FDDA86	-0.402
416	Cardiomegaly	circulatory system	rs9692598	-0.002952	0.0294423	0.920135	2360	183013	0.0148977	0.0222981	0.50406	4184	153605	0.00839138	0.0177756	0.636874	6544	336618	0	0.628884	1.01 (0.97;1.04)	1.02 (0.97;1.06)	1.00 (0.94;1.06)																						415-417.99	Both	1	1	8		603	#FDDA86	0.457907
416	Cardiomegaly	circulatory system	rs17458741	-0.0111516	0.0334117	0.738557	2360	183013	0.00552901	0.0252331	0.826559	4184	153605	-0.000529415	0.0201359	0.979024	6544	336618	0	0.690338	1.00 (0.96;1.04)	1.01 (0.96;1.06)	0.99 (0.93;1.06)																						415-417.99	Both	1	1	8		603	#FDDA86	-0.0306798
416	Cardiomegaly	circulatory system	rs115478735	0.0250093	0.0379917	0.510356	2360	183013	0.0718264	0.0283684	0.0113442	4184	153605	0.0550673	0.0227307	0.01541	6544	336618	0	0.323447	1.06 (1.01;1.10)	1.07 (1.02;1.14)	1.03 (0.95;1.10)																						415-417.99	Both	1	1	8		603	#FDDA86	2.41586
416	Cardiomegaly	circulatory system	rs7311982	0.0319841	0.0327354	0.328545	2360	183013	0.00815186	0.0247023	0.741397	4184	153605	0.0167988	0.0197182	0.394245	6544	336618	0	0.56115	1.02 (0.98;1.06)	1.01 (0.96;1.06)	1.03 (0.97;1.10)																						415-417.99	Both	1	1	8		603	#FDDA86	0.825468
416	Cardiomegaly	circulatory system	rs112268616	-0.0131583	0.0315358	0.676497	2360	183013	-0.0446111	0.0239426	0.0624273	4184	153605	-0.0331104	0.0190694	0.0825088	6544	336618	0	0.426984	0.97 (0.93;1.00)	0.96 (0.91;1.00)	0.99 (0.93;1.05)																						415-417.99	Both	1	1	8		603	#FDDA86	-1.72717
416	Cardiomegaly	circulatory system	rs62069691	0.00115119	0.0504866	0.981808	2360	183013	-0.104883	0.0396704	0.00819663	4184	153605	-0.0644064	0.0311928	0.0389438	6544	336618	63.3324	0.098652	0.94 (0.88;1.00)	0.90 (0.83;0.97)	1.00 (0.91;1.11)																						415-417.99	Both	1	1	8		603	#FDDA86	-2.10628
416	Cardiomegaly	circulatory system	rs113693994	-0.0854178	0.0724881	0.238649	2360	183013	-0.0650119	0.054662	0.234304	4184	153605	-0.0724092	0.0436439	0.0970979	6544	336618	0	0.822163	0.93 (0.86;1.01)	0.94 (0.84;1.04)	0.92 (0.80;1.06)																						415-417.99	Both	1	1	8		603	#FDDA86	-1.62661
416	Cardiomegaly	circulatory system	rs114139234	-0.0466347	0.151932	0.758886	2360	183013	-0.0161435	0.112059	0.885451	4184	153605	-0.0268864	0.0901826	0.765602	6544	336618	0	0.871691	0.97 (0.81;1.16)	0.98 (0.79;1.23)	0.95 (0.71;1.29)																						415-417.99	Both	1	1	8		603	#FDDA86	-0.330375
416	Cardiomegaly	circulatory system	rs953934	0.0541376	0.0294861	0.0663525	2360	183013	0.0303774	0.0223085	0.173295	4184	153605	0.0390268	0.0177905	0.0282576	6544	336618	0	0.520475	1.04 (1.00;1.08)	1.03 (0.99;1.08)	1.06 (1.00;1.12)																						415-417.99	Both	1	1	8		603	#FDDA86	2.16697
416	Cardiomegaly	circulatory system	rs1052517	0.0184724	0.0409772	0.652136	2360	183013	0.00235547	0.0306852	0.938813	4184	153605	0.00814604	0.0245619	0.740151	6544	336618	0	0.752893	1.01 (0.96;1.06)	1.00 (0.94;1.06)	1.02 (0.94;1.10)																						415-417.99	Both	1	1	8		603	#FDDA86	0.334283
416	Cardiomegaly	circulatory system	rs17114699	-0.0395308	0.0474994	0.405275	2360	183013	0.00935385	0.0352522	0.790747	4184	153605	-0.00800863	0.0283079	0.777245	6544	336618	0	0.40856	0.99 (0.94;1.05)	1.01 (0.94;1.08)	0.96 (0.88;1.06)																						415-417.99	Both	1	1	8		603	#FDDA86	-0.286626
416	Cardiomegaly	circulatory system	rs7043969	0.0532846	0.0323641	0.0996793	2360	183013	-0.0333708	0.0241612	0.167225	4184	153605	-0.00235913	0.019361	0.903018	6544	336618	78.2772	0.0319074	1.00 (0.96;1.04)	0.97 (0.92;1.01)	1.05 (0.99;1.12)																						415-417.99	Both	1	1	8		603	#FDDA86	-0.127773
416	Cardiomegaly	circulatory system	rs11927365	0.0556457	0.0417947	0.183056	2360	183013	0.0381875	0.0314197	0.224213	4184	153605	0.0444913	0.0251145	0.0764707	6544	336618	0	0.738465	1.05 (0.99;1.10)	1.04 (0.98;1.10)	1.06 (0.97;1.15)																						415-417.99	Both	1	1	8		603	#FDDA86	1.75256
416	Cardiomegaly	circulatory system	rs72701663	-0.0104154	0.0313159	0.739442	2360	183013	0.0568295	0.0234621	0.0154278	4184	153605	0.0326541	0.0187769	0.0820243	6544	336618	66.1388	0.0857058	1.03 (1.00;1.07)	1.06 (1.01;1.11)	0.99 (0.93;1.05)																						415-417.99	Both	1	1	8		603	#FDDA86	1.74318
416	Cardiomegaly	circulatory system	rs115974400	-0.0323544	0.0594124	0.586047	2360	183013	0.00987793	0.0444196	0.82402	4184	153605	-0.00526465	0.0355758	0.882355	6544	336618	0	0.569146	1.00 (0.93;1.07)	1.01 (0.93;1.10)	0.97 (0.86;1.09)																						415-417.99	Both	1	1	8		603	#FDDA86	-0.137119
416	Cardiomegaly	circulatory system	rs11214357	0.020409	0.0295158	0.489276	2360	183013	-0.0105466	0.0222856	0.636036	4184	153605	0.000693116	0.0177854	0.968913	6544	336618	0	0.402594	1.00 (0.97;1.04)	0.99 (0.95;1.03)	1.02 (0.96;1.08)																						415-417.99	Both	1	1	8		603	#FDDA86	0.0380845
416	Cardiomegaly	circulatory system	rs705666	0.00817948	0.037515	0.827404	2360	183013	-0.0272606	0.0287166	0.342469	4184	153605	-0.0141669	0.0228028	0.534417	6544	336618	0	0.453167	0.99 (0.94;1.03)	0.97 (0.92;1.03)	1.01 (0.94;1.09)																						415-417.99	Both	1	1	8		603	#FDDA86	-0.620647
416	Cardiomegaly	circulatory system	rs4860987	-0.00159116	0.0353941	0.964143	2360	183013	0.0540042	0.0264862	0.0414546	4184	153605	0.0340472	0.021206	0.108375	6544	336618	36.7726	0.208532	1.03 (0.99;1.08)	1.06 (1.00;1.11)	1.00 (0.93;1.07)																						415-417.99	Both	1	1	8		603	#FDDA86	1.61884
416	Cardiomegaly	circulatory system	rs7251704	-0.0101213	0.0340151	0.766043	2360	183013	-0.0712242	0.0260677	0.00628991	4184	153605	-0.048616	0.0206906	0.0187902	6544	336618	50.8095	0.153925	0.95 (0.91;0.99)	0.93 (0.88;0.98)	0.99 (0.93;1.06)																						415-417.99	Both	1	1	8		603	#FDDA86	-2.36664
416	Cardiomegaly	circulatory system	rs4395444	0.0376873	0.0304264	0.21548	2360	183013	0.01201	0.0229227	0.600324	4184	153605	0.0213072	0.0183084	0.244509	6544	336618	0	0.500288	1.02 (0.99;1.06)	1.01 (0.97;1.06)	1.04 (0.98;1.10)																						415-417.99	Both	1	1	8		603	#FDDA86	1.16544
416	Cardiomegaly	circulatory system	rs1047891	-0.0162497	0.0317162	0.608409	2360	183013	-0.0673095	0.0242904	0.00558779	4184	153605	-0.0484326	0.0192844	0.0120224	6544	336618	38.785	0.201208	0.95 (0.92;0.99)	0.93 (0.89;0.98)	0.98 (0.92;1.05)																						415-417.99	Both	1	1	8		603	#FDDA86	-2.53412
416	Cardiomegaly	circulatory system	rs12722013	-0.0450734	0.0715554	0.528754	2360	183013	-0.0483781	0.0537104	0.367736	4184	153605	-0.0471872	0.0429557	0.271983	6544	336618	0	0.970535	0.95 (0.88;1.04)	0.95 (0.86;1.06)	0.96 (0.83;1.10)																						415-417.99	Both	1	1	8		603	#FDDA86	-1.11521
416	Cardiomegaly	circulatory system	rs549560	0.0475643	0.0320119	0.137324	2360	183013	-0.0196496	0.0244784	0.422129	4184	153605	0.0051504	0.019445	0.791109	6544	336618	64.0536	0.0953338	1.00 (0.97;1.04)	0.98 (0.93;1.03)	1.05 (0.98;1.12)																						415-417.99	Both	1	1	8		603	#FDDA86	0.231614
416	Cardiomegaly	circulatory system	rs73045269	0.0112529	0.0390445	0.773188	2360	183013	0.0479531	0.029234	0.100939	4184	153605	0.0347695	0.0234014	0.137335	6544	336618	0	0.451796	1.04 (0.99;1.08)	1.05 (0.99;1.11)	1.01 (0.94;1.09)																						415-417.99	Both	1	1	8		603	#FDDA86	1.49745
416	Cardiomegaly	circulatory system	rs9271635	-0.0304498	0.0378099	0.420624	2360	183013	-0.00200173	0.0286117	0.944224	4184	153605	-0.0123604	0.0228155	0.58799	6544	336618	0	0.548523	0.99 (0.94;1.03)	1.00 (0.94;1.06)	0.97 (0.90;1.04)																						415-417.99	Both	1	1	8		603	#FDDA86	-0.524756
416	Cardiomegaly	circulatory system	rs77924615	0.0105136	0.0371758	0.777325	2360	183013	-0.0431728	0.0285816	0.130914	4184	153605	-0.0232283	0.0226589	0.305303	6544	336618	23.7066	0.252262	0.98 (0.93;1.02)	0.96 (0.91;1.01)	1.01 (0.94;1.09)																						415-417.99	Both	1	1	8		603	#FDDA86	-1.04141
416	Cardiomegaly	circulatory system	rs181785842	0.132206	0.0968557	0.17226	2360	183013	0.0551808	0.0747913	0.460638	4184	153605	0.0839531	0.0591965	0.15613	6544	336618	0	0.529063	1.09 (0.97;1.22)	1.06 (0.91;1.22)	1.14 (0.94;1.38)																						415-417.99	Both	1	1	8		603	#FDDA86	1.39444
416	Cardiomegaly	circulatory system	rs4351435	-0.0550133	0.0317724	0.0833663	2360	183013	-0.0294784	0.0240856	0.22099	4184	153605	-0.0387972	0.0191939	0.0432458	6544	336618	0	0.521875	0.96 (0.93;1.00)	0.97 (0.93;1.02)	0.95 (0.89;1.01)																						415-417.99	Both	1	1	8		603	#FDDA86	-2.00248
416	Cardiomegaly	circulatory system	rs4897180	-0.0396681	0.0296553	0.181014	2360	183013	0.0343306	0.0222946	0.123593	4184	153605	0.00760973	0.0178203	0.669361	6544	336618	74.8625	0.0460949	1.01 (0.97;1.04)	1.03 (0.99;1.08)	0.96 (0.91;1.02)																						415-417.99	Both	1	1	8		603	#FDDA86	0.42321
416	Cardiomegaly	circulatory system	rs7310409	-0.018762	0.0303065	0.535866	2360	183013	-0.0268287	0.0229257	0.241904	4184	153605	-0.0238927	0.0182837	0.191289	6544	336618	0	0.831893	0.98 (0.94;1.01)	0.97 (0.93;1.02)	0.98 (0.92;1.04)																						415-417.99	Both	1	1	8		603	#FDDA86	-1.31586
416	Cardiomegaly	circulatory system	rs1264343	-0.032887	0.0298046	0.269844	2360	183013	0.0223815	0.0224966	0.319794	4184	153605	0.0023219	0.0179558	0.897111	6544	336618	54.3506	0.138854	1.00 (0.97;1.04)	1.02 (0.98;1.07)	0.97 (0.91;1.03)																						415-417.99	Both	1	1	8		603	#FDDA86	0.0985539
416	Cardiomegaly	circulatory system	rs7412	-0.0123164	0.0547396	0.821979	2360	183013	-0.0415719	0.041745	0.319322	4184	153605	-0.0308141	0.033194	0.353251	6544	336618	0	0.670857	0.97 (0.91;1.03)	0.96 (0.88;1.04)	0.99 (0.89;1.10)																						415-417.99	Both	1	1	8		603	#FDDA86	-0.93341
416	Cardiomegaly	circulatory system	rs3745540	0.00721365	0.029833	0.808934	2360	183013	-0.000960898	0.0225473	0.966007	4184	153605	0.00201093	0.0179878	0.910986	6544	336618	0	0.826962	1.00 (0.97;1.04)	1.00 (0.96;1.04)	1.01 (0.95;1.07)																						415-417.99	Both	1	1	8		603	#FDDA86	0.0932519
416	Cardiomegaly	circulatory system	rs3767221	-0.0125832	0.0301741	0.676665	2360	183013	0.00331901	0.0227649	0.884083	4184	153605	-0.0024492	0.018173	0.892793	6544	336618	0	0.673966	1.00 (0.96;1.03)	1.00 (0.96;1.05)	0.99 (0.93;1.05)																						415-417.99	Both	1	1	8		603	#FDDA86	-0.134721
416	Cardiomegaly	circulatory system	rs6115776	0.00805073	0.0320565	0.801704	2360	183013	0.00522164	0.0242793	0.829716	4184	153605	0.00625293	0.0193546	0.74664	6544	336618	0	0.943913	1.01 (0.97;1.05)	1.01 (0.96;1.05)	1.01 (0.95;1.07)																						415-417.99	Both	1	1	8		603	#FDDA86	0.320256
416	Cardiomegaly	circulatory system	rs10835952	0.0185568	0.0338343	0.583375	2360	183013	0.000473857	0.0255762	0.985218	4184	153605	0.00704941	0.0204028	0.729709	6544	336618	0	0.669853	1.01 (0.97;1.05)	1.00 (0.95;1.05)	1.02 (0.95;1.09)																						415-417.99	Both	1	1	8		603	#FDDA86	0.352693
416	Cardiomegaly	circulatory system	rs8942	-0.0201846	0.0403829	0.617194	2360	183013	0.0600023	0.029767	0.0438277	4184	153605	0.0317721	0.0239609	0.184841	6544	336618	60.8573	0.109963	1.03 (0.98;1.08)	1.06 (1.00;1.13)	0.98 (0.91;1.06)																						415-417.99	Both	1	1	8		603	#FDDA86	1.30553
416	Cardiomegaly	circulatory system	rs10008644	0.0235942	0.0339083	0.486539	2360	183013	-0.00386314	0.0257097	0.88056	4184	153605	0.00615972	0.0204867	0.763667	6544	336618	0	0.518766	1.01 (0.97;1.05)	1.00 (0.95;1.05)	1.02 (0.96;1.09)																						415-417.99	Both	1	1	8		603	#FDDA86	0.314722
416	Cardiomegaly	circulatory system	rs76412942	-0.0657736	0.0673995	0.329126	2360	183013	0.0461742	0.0483655	0.339733	4184	153605	0.00812221	0.039295	0.836246	6544	336618	45.0866	0.177188	1.01 (0.93;1.09)	1.05 (0.95;1.15)	0.94 (0.82;1.07)																						415-417.99	Both	1	1	8		603	#FDDA86	0.139469
418	Nonspecific chest pain	circulatory system	rs10915893	0.0110178	0.0116039	0.34237	17692	170309	0.000157563	0.0119119	0.989446	17104	143616	0.00572989	0.00831194	0.490599	34796	313925	0	0.513712	1.01 (0.99;1.02)	1.00 (0.98;1.02)	1.01 (0.99;1.03)																						418-418.99	Both	1	1	8		604	#FDDA86	0.69173
418	Nonspecific chest pain	circulatory system	rs2954038	-0.00193671	0.0122425	0.874303	17692	170309	-0.0141132	0.0124692	0.257698	17104	143616	-0.00791329	0.0087358	0.365017	34796	313925	0	0.485919	0.99 (0.98;1.01)	0.99 (0.96;1.01)	1.00 (0.97;1.02)																						418-418.99	Both	1	1	8		604	#FDDA86	-0.888989
418	Nonspecific chest pain	circulatory system	rs2239547	-0.020135	0.0128387	0.116811	17692	170309	-0.0293526	0.0131603	0.0257209	17104	143616	-0.0246299	0.00918993	0.00736019	34796	313925	0	0.616122	0.98 (0.96;0.99)	0.97 (0.95;1.00)	0.98 (0.96;1.01)																						418-418.99	Both	1	1	8		604	#FDDA86	-2.69915
418	Nonspecific chest pain	circulatory system	rs11094681	0.0121741	0.0128437	0.343199	17692	170309	0.00133367	0.00922947	0.885105	17104	143616	0.00502522	0.00749501	0.502554	34796	313925	0	0.493085	1.01 (0.99;1.02)	1.00 (0.98;1.02)	1.01 (0.99;1.04)																						418-418.99	Both	1	1	8		604	#FDDA86	0.668254
418	Nonspecific chest pain	circulatory system	rs11694716	-0.0219116	0.0117484	0.0621699	17692	170309	0.00860843	0.0120104	0.473531	17104	143616	-0.00698822	0.00839847	0.405362	34796	313925	69.696	0.0692844	0.99 (0.98;1.01)	1.01 (0.99;1.03)	0.98 (0.96;1.00)																						418-418.99	Both	1	1	8		604	#FDDA86	-0.81353
418	Nonspecific chest pain	circulatory system	rs115478735	0.019171	0.0144843	0.185647	17692	170309	0.0246598	0.0147832	0.0952961	17104	143616	0.0218594	0.010346	0.0346154	34796	313925	0	0.790847	1.02 (1.00;1.04)	1.02 (1.00;1.06)	1.02 (0.99;1.05)																						418-418.99	Both	1	1	8		604	#FDDA86	2.10704
418	Nonspecific chest pain	circulatory system	rs35759773	0.00596971	0.0117515	0.611456	17692	170309	-0.0066709	0.0119863	0.577838	17104	143616	-0.000225586	0.00839134	0.978553	34796	313925	0	0.451422	1.00 (0.98;1.02)	0.99 (0.97;1.02)	1.01 (0.98;1.03)																						418-418.99	Both	1	1	8		604	#FDDA86	-0.0418303
418	Nonspecific chest pain	circulatory system	rs1044261	-0.00932673	0.0211245	0.658842	17692	170309	-0.00199057	0.0216633	0.926788	17104	143616	-0.00575103	0.0151242	0.703757	34796	313925	0	0.808428	0.99 (0.97;1.02)	1.00 (0.96;1.04)	0.99 (0.95;1.03)																						418-418.99	Both	1	1	8		604	#FDDA86	-0.372007
418	Nonspecific chest pain	circulatory system	rs3745540	0.00112645	0.0113508	0.920948	17692	170309	-0.0135085	0.0116043	0.244386	17104	143616	-0.00602944	0.00811439	0.457449	34796	313925	0	0.367284	0.99 (0.98;1.01)	0.99 (0.96;1.01)	1.00 (0.98;1.02)																						418-418.99	Both	1	1	8		604	#FDDA86	-0.755779
418	Nonspecific chest pain	circulatory system	rs7310409	0.00280698	0.0115693	0.808297	17692	170309	-0.0111229	0.0118406	0.347533	17104	143616	-0.00399653	0.00827499	0.629121	34796	313925	0	0.400091	1.00 (0.98;1.01)	0.99 (0.97;1.01)	1.00 (0.98;1.03)																						418-418.99	Both	1	1	8		604	#FDDA86	-0.482443
418	Nonspecific chest pain	circulatory system	rs4829706	-0.00442676	0.0137316	0.747167	17692	170309	-0.00146345	0.00993181	0.882856	17104	143616	-0.00248122	0.00804747	0.757836	34796	313925	0	0.861191	1.00 (0.98;1.01)	1.00 (0.98;1.02)	1.00 (0.97;1.02)																						418-418.99	Both	1	1	8		604	#FDDA86	-0.299574
418	Nonspecific chest pain	circulatory system	rs9692598	0.0035291	0.0112094	0.752888	17692	170309	0.00427166	0.0114893	0.710047	17104	143616	0.00389122	0.00802339	0.627687	34796	313925	0	0.963102	1.00 (0.99;1.02)	1.00 (0.98;1.03)	1.00 (0.98;1.03)																						418-418.99	Both	1	1	8		604	#FDDA86	0.493564
418	Nonspecific chest pain	circulatory system	rs11214357	0.00747778	0.0112362	0.505725	17692	170309	-0.00469873	0.0114816	0.682363	17104	143616	0.00152104	0.00803054	0.849774	34796	313925	0	0.448475	1.00 (0.99;1.02)	1.00 (0.97;1.02)	1.01 (0.99;1.03)																						418-418.99	Both	1	1	8		604	#FDDA86	0.191824
418	Nonspecific chest pain	circulatory system	rs114139234	-0.020909	0.0567855	0.712717	17692	170309	-0.0373549	0.0583515	0.522062	17104	143616	-0.0289083	0.0406958	0.477487	34796	313925	0	0.839929	0.97 (0.90;1.05)	0.96 (0.86;1.08)	0.98 (0.88;1.09)																						418-418.99	Both	1	1	8		604	#FDDA86	-0.729406
418	Nonspecific chest pain	circulatory system	rs4351435	0.00117758	0.0122427	0.923373	17692	170309	-0.0106256	0.0124708	0.394196	17104	143616	-0.00461504	0.00873644	0.597325	34796	313925	0	0.499423	1.00 (0.98;1.01)	0.99 (0.97;1.01)	1.00 (0.98;1.03)																						418-418.99	Both	1	1	8		604	#FDDA86	-0.512624
418	Nonspecific chest pain	circulatory system	rs12722013	-0.0061647	0.0266803	0.81727	17692	170309	3.92403944670535e-05	0.0270017	0.99884	17104	143616	-0.00309987	0.0189784	0.870254	34796	313925	0	0.870176	1.00 (0.96;1.03)	1.00 (0.95;1.05)	0.99 (0.94;1.05)																						418-418.99	Both	1	1	8		604	#FDDA86	-0.173938
418	Nonspecific chest pain	circulatory system	rs6684395	0.00140972	0.0113723	0.901346	17692	170309	0.0205497	0.0116475	0.0776826	17104	143616	0.0107508	0.00813698	0.186424	34796	313925	27.6643	0.239686	1.01 (0.99;1.03)	1.02 (1.00;1.04)	1.00 (0.98;1.02)																						418-418.99	Both	1	1	8		604	#FDDA86	1.32614
418	Nonspecific chest pain	circulatory system	rs7251704	-0.00953576	0.0129327	0.460919	17692	170309	0.000731876	0.0131982	0.955778	17104	143616	-0.00450623	0.00923725	0.625668	34796	313925	0	0.578444	1.00 (0.98;1.01)	1.00 (0.98;1.03)	0.99 (0.97;1.02)																						418-418.99	Both	1	1	8		604	#FDDA86	-0.514074
418	Nonspecific chest pain	circulatory system	rs1047891	0.013146	0.0120061	0.273543	17692	170309	0.00648793	0.0123433	0.599149	17104	143616	0.00990913	0.00860633	0.249577	34796	313925	0	0.699007	1.01 (0.99;1.03)	1.01 (0.98;1.03)	1.01 (0.99;1.04)																						418-418.99	Both	1	1	8		604	#FDDA86	1.12532
418	Nonspecific chest pain	circulatory system	rs12881545	0.0127974	0.0119897	0.285806	17692	170309	-0.0121744	0.0122281	0.319438	17104	143616	0.000557287	0.00856102	0.948098	34796	313925	52.9695	0.144792	1.00 (0.98;1.02)	0.99 (0.96;1.01)	1.01 (0.99;1.04)																						418-418.99	Both	1	1	8		604	#FDDA86	0.0623771
418	Nonspecific chest pain	circulatory system	rs11121272	-0.000159702	0.0119195	0.98931	17692	170309	-0.0107431	0.012167	0.377252	17104	143616	-0.00534267	0.00851453	0.530346	34796	313925	0	0.534362	0.99 (0.98;1.01)	0.99 (0.97;1.01)	1.00 (0.98;1.02)																						418-418.99	Both	1	1	8		604	#FDDA86	-0.608894
418	Nonspecific chest pain	circulatory system	rs181785842	-0.017151	0.0394078	0.663405	17692	170309	0.0477285	0.0389364	0.220272	17104	143616	0.0156792	0.0276974	0.571334	34796	313925	27.0903	0.241544	1.02 (0.96;1.07)	1.05 (0.97;1.13)	0.98 (0.91;1.06)																						418-418.99	Both	1	1	8		604	#FDDA86	0.550322
418	Nonspecific chest pain	circulatory system	rs12040409	0.0387649	0.0230924	0.0932136	17692	170309	-0.00272237	0.023898	0.909304	17104	143616	0.0187323	0.0166063	0.25931	34796	313925	35.8366	0.211882	1.02 (0.99;1.05)	1.00 (0.95;1.05)	1.04 (0.99;1.09)																						418-418.99	Both	1	1	8		604	#FDDA86	1.10788
418	Nonspecific chest pain	circulatory system	rs549560	0.00246537	0.0122894	0.841004	17692	170309	-0.00305761	0.0125678	0.807781	17104	143616	-0.000234261	0.00878668	0.97873	34796	313925	0	0.753367	1.00 (0.98;1.02)	1.00 (0.97;1.02)	1.00 (0.98;1.03)																						418-418.99	Both	1	1	8		604	#FDDA86	-0.0352525
418	Nonspecific chest pain	circulatory system	rs1052517	0.0116959	0.0155298	0.451377	17692	170309	-0.0244945	0.0156829	0.118321	17104	143616	-0.00622186	0.011035	0.572868	34796	313925	62.8073	0.101062	0.99 (0.97;1.02)	0.98 (0.95;1.01)	1.01 (0.98;1.04)																						418-418.99	Both	1	1	8		604	#FDDA86	-0.5779
418	Nonspecific chest pain	circulatory system	rs4253311	-0.00245461	0.011219	0.826813	17692	170309	0.0174706	0.0114742	0.127859	17104	143616	0.00728391	0.00802174	0.363867	34796	313925	35.1352	0.21437	1.01 (0.99;1.02)	1.02 (0.99;1.04)	1.00 (0.98;1.02)																						418-418.99	Both	1	1	8		604	#FDDA86	0.915493
418	Nonspecific chest pain	circulatory system	rs681343	0.0171332	0.0112714	0.128494	17692	170309	0.00318373	0.0115248	0.782355	17104	143616	0.0103135	0.00805815	0.200585	34796	313925	0	0.386854	1.01 (0.99;1.03)	1.00 (0.98;1.03)	1.02 (1.00;1.04)																						418-418.99	Both	1	1	8		604	#FDDA86	1.27489
418	Nonspecific chest pain	circulatory system	rs9271635	0.0274888	0.0146165	0.0600174	17692	170309	0.0494519	0.0149274	0.000923564	17104	143616	0.0382393	0.0104436	0.000250742	34796	313925	9.51649	0.293133	1.04 (1.02;1.06)	1.05 (1.02;1.08)	1.03 (1.00;1.06)																						418-418.99	Both	1	1	8		604	#FDDA86	3.68329
418	Nonspecific chest pain	circulatory system	rs705666	0.00302157	0.0143313	0.833015	17692	170309	0.00169223	0.0146869	0.90827	17104	143616	0.00237319	0.0102572	0.817028	34796	313925	0	0.948349	1.00 (0.98;1.02)	1.00 (0.97;1.03)	1.00 (0.98;1.03)																						418-418.99	Both	1	1	8		604	#FDDA86	0.247825
418	Nonspecific chest pain	circulatory system	rs72701663	-0.0226737	0.011949	0.0577574	17692	170309	-0.018426	0.01221	0.131275	17104	143616	-0.0205957	0.00854	0.0158794	34796	313925	0	0.803641	0.98 (0.96;1.00)	0.98 (0.96;1.01)	0.98 (0.95;1.00)																						418-418.99	Both	1	1	8		604	#FDDA86	-2.4155
418	Nonspecific chest pain	circulatory system	rs73045269	0.0182161	0.0148981	0.221437	17692	170309	0.039239	0.0151416	0.00955674	17104	143616	0.0285571	0.0106196	0.0071645	34796	313925	0	0.322326	1.03 (1.01;1.05)	1.04 (1.01;1.07)	1.02 (0.99;1.05)																						418-418.99	Both	1	1	8		604	#FDDA86	2.71848
418	Nonspecific chest pain	circulatory system	rs4395444	0.0107306	0.0115561	0.353117	17692	170309	0.0150796	0.0118138	0.201799	17104	143616	0.0128571	0.008261	0.119621	34796	313925	0	0.792424	1.01 (1.00;1.03)	1.02 (0.99;1.04)	1.01 (0.99;1.03)																						418-418.99	Both	1	1	8		604	#FDDA86	1.55365
418	Nonspecific chest pain	circulatory system	rs953934	-0.00903209	0.0112189	0.420776	17692	170309	0.0107933	0.0114885	0.347479	17104	143616	0.000645314	0.00802659	0.935922	34796	313925	34.3972	0.216966	1.00 (0.98;1.02)	1.01 (0.99;1.03)	0.99 (0.97;1.01)																						418-418.99	Both	1	1	8		604	#FDDA86	0.0569515
418	Nonspecific chest pain	circulatory system	rs77924615	-0.00253234	0.0141969	0.85843	17692	170309	-0.0119914	0.0145952	0.411303	17104	143616	-0.00713105	0.0101766	0.483471	34796	313925	0	0.64224	0.99 (0.97;1.01)	0.99 (0.96;1.02)	1.00 (0.97;1.03)																						418-418.99	Both	1	1	8		604	#FDDA86	-0.702189
418	Nonspecific chest pain	circulatory system	rs5919350	-0.0270312	0.0150248	0.0720011	17692	170309	-0.00100158	0.0109437	0.927078	17104	143616	-0.0100243	0.00884592	0.257125	34796	313925	49.0057	0.161406	0.99 (0.97;1.01)	1.00 (0.98;1.02)	0.97 (0.95;1.00)																						418-418.99	Both	1	1	8		604	#FDDA86	-1.15498
418	Nonspecific chest pain	circulatory system	rs10788167	-0.00682898	0.0134459	0.611533	17692	170309	0.0115493	0.0136966	0.399103	17104	143616	0.00219041	0.00959507	0.819425	34796	313925	0	0.338301	1.00 (0.98;1.02)	1.01 (0.98;1.04)	0.99 (0.97;1.02)																						418-418.99	Both	1	1	8		604	#FDDA86	0.226272
418	Nonspecific chest pain	circulatory system	rs10835952	0.0116658	0.012873	0.364816	17692	170309	-0.0136771	0.0131317	0.297629	17104	143616	-0.000753487	0.00919268	0.934674	34796	313925	47.3495	0.168155	1.00 (0.98;1.02)	0.99 (0.96;1.01)	1.01 (0.99;1.04)																						418-418.99	Both	1	1	8		604	#FDDA86	-0.0608049
418	Nonspecific chest pain	circulatory system	rs7043969	0.0361548	0.0122871	0.00325559	17692	170309	0.00256753	0.0125142	0.837439	17104	143616	0.0196687	0.00876745	0.0248724	34796	313925	72.7352	0.0554755	1.02 (1.00;1.04)	1.00 (0.98;1.03)	1.04 (1.01;1.06)																						418-418.99	Both	1	1	8		604	#FDDA86	2.21665
418	Nonspecific chest pain	circulatory system	rs113693994	-0.00842974	0.0268212	0.753297	17692	170309	-0.00916798	0.0274876	0.738734	17104	143616	-0.0087898	0.0191967	0.647038	34796	313925	0	0.984664	0.99 (0.96;1.03)	0.99 (0.94;1.05)	0.99 (0.94;1.05)																						418-418.99	Both	1	1	8		604	#FDDA86	-0.435549
418	Nonspecific chest pain	circulatory system	rs11927365	0.00926168	0.0156899	0.554992	17692	170309	0.00646903	0.0160082	0.686133	17104	143616	0.00789339	0.0112053	0.481161	34796	313925	0	0.90085	1.01 (0.99;1.03)	1.01 (0.98;1.04)	1.01 (0.98;1.04)																						418-418.99	Both	1	1	8		604	#FDDA86	0.66833
418	Nonspecific chest pain	circulatory system	rs112268616	-0.00343735	0.0120086	0.774694	17692	170309	-0.0108763	0.0122605	0.375025	17104	143616	-0.00707962	0.00857904	0.409245	34796	313925	0	0.664681	0.99 (0.98;1.01)	0.99 (0.97;1.01)	1.00 (0.97;1.02)																						418-418.99	Both	1	1	8		604	#FDDA86	-0.825927
418	Nonspecific chest pain	circulatory system	rs17114699	0.00657583	0.0178091	0.71195	17692	170309	0.016961	0.0181468	0.349965	17104	143616	0.0116709	0.0127107	0.358515	34796	313925	0	0.682942	1.01 (0.99;1.04)	1.02 (0.98;1.05)	1.01 (0.97;1.04)																						418-418.99	Both	1	1	8		604	#FDDA86	0.934797
418	Nonspecific chest pain	circulatory system	rs7311982	0.00528133	0.0124016	0.670211	17692	170309	-0.0147448	0.0126671	0.244414	17104	143616	-0.00451969	0.00886163	0.610031	34796	313925	21.6413	0.25861	1.00 (0.98;1.01)	0.99 (0.96;1.01)	1.01 (0.98;1.03)																						418-418.99	Both	1	1	8		604	#FDDA86	-0.511767
418	Nonspecific chest pain	circulatory system	rs10008644	0.000805201	0.0129684	0.950492	17692	170309	-0.0126478	0.0132752	0.340722	17104	143616	-0.00576406	0.00927661	0.534367	34796	313925	0	0.468511	0.99 (0.98;1.01)	0.99 (0.96;1.01)	1.00 (0.98;1.03)																						418-418.99	Both	1	1	8		604	#FDDA86	-0.61461
418	Nonspecific chest pain	circulatory system	rs8942	-0.00366218	0.0152657	0.810411	17692	170309	-0.029138	0.0157148	0.0637137	17104	143616	-0.0160309	0.0109498	0.143185	34796	313925	26.0427	0.244906	0.98 (0.96;1.01)	0.97 (0.94;1.00)	1.00 (0.97;1.03)																						418-418.99	Both	1	1	8		604	#FDDA86	-1.46423
418	Nonspecific chest pain	circulatory system	rs115974400	-0.00640975	0.0224086	0.774847	17692	170309	0.0132369	0.0228393	0.562206	17104	143616	0.00322657	0.0159954	0.840136	34796	313925	0	0.539198	1.00 (0.97;1.04)	1.01 (0.97;1.06)	0.99 (0.95;1.04)																						418-418.99	Both	1	1	8		604	#FDDA86	0.203441
418	Nonspecific chest pain	circulatory system	rs7412	0.0299436	0.0205183	0.144466	17692	170309	-0.0483097	0.0214668	0.0244212	17104	143616	-0.00741611	0.0148326	0.617085	34796	313925	85.5995	0.00840909	0.99 (0.96;1.02)	0.95 (0.91;0.99)	1.03 (0.99;1.07)																						418-418.99	Both	1	1	8		604	#FDDA86	-0.536432
418	Nonspecific chest pain	circulatory system	rs76412942	-0.0076739	0.024948	0.758389	17692	170309	-0.0440703	0.0258228	0.087888	17104	143616	-0.0252452	0.0179422	0.159419	34796	313925	2.67862	0.310741	0.97 (0.94;1.01)	0.96 (0.91;1.01)	0.99 (0.94;1.04)																						418-418.99	Both	1	1	8		604	#FDDA86	-1.44275
418	Nonspecific chest pain	circulatory system	rs56369941	-0.00274533	0.0121983	0.821935	17692	170309	-0.00229446	0.0124819	0.854152	17104	143616	-0.00252507	0.00872404	0.772246	34796	313925	0	0.97939	1.00 (0.98;1.01)	1.00 (0.97;1.02)	1.00 (0.97;1.02)																						418-418.99	Both	1	1	8		604	#FDDA86	-0.301881
418.1	Precordial pain	circulatory system	rs7412	0.0126196	0.0488696	0.796229	2885	170309	-0.0718954	0.0519313	0.166226	2712	143616	-0.0270732	0.0355892	0.446828	5597	313925	28.808	0.235946	0.97 (0.91;1.04)	0.93 (0.84;1.03)	1.01 (0.92;1.11)																						418-418.99	Both	0	1	8		605	#FDDA86	-0.781729
418.1	Precordial pain	circulatory system	rs6684395	-0.00442626	0.0269326	0.869459	2885	170309	0.0352387	0.027879	0.206234	2712	143616	0.0147216	0.0193702	0.447247	5597	313925	4.49414	0.306186	1.01 (0.98;1.05)	1.04 (0.98;1.09)	1.00 (0.94;1.05)																						418-418.99	Both	0	1	8		605	#FDDA86	0.75921
418.1	Precordial pain	circulatory system	rs7310409	-0.012353	0.0273809	0.651878	2885	170309	0.0192467	0.028432	0.498446	2712	143616	0.00285192	0.0197224	0.885024	5597	313925	0	0.423394	1.00 (0.96;1.04)	1.02 (0.96;1.08)	0.99 (0.94;1.04)																						418-418.99	Both	0	1	8		605	#FDDA86	0.142892
418.1	Precordial pain	circulatory system	rs11094681	-0.0102127	0.0302771	0.735885	2885	170309	-0.00947321	0.0219696	0.666325	2712	143616	-0.00972828	0.0177816	0.584311	5597	313925	0	0.984228	0.99 (0.96;1.03)	0.99 (0.95;1.03)	0.99 (0.93;1.05)																						418-418.99	Both	0	1	8		605	#FDDA86	-0.543147
418.1	Precordial pain	circulatory system	rs10915893	0.00459366	0.027528	0.867471	2885	170309	0.00768827	0.0284578	0.787034	2712	143616	0.00608959	0.0197858	0.758253	5597	313925	0	0.937701	1.01 (0.97;1.05)	1.01 (0.95;1.07)	1.00 (0.95;1.06)																						418-418.99	Both	0	1	8		605	#FDDA86	0.305118
418.1	Precordial pain	circulatory system	rs35759773	0.00720729	0.0278596	0.795867	2885	170309	-0.00582798	0.0286617	0.838872	2712	143616	0.000874601	0.0199773	0.96508	5597	313925	0	0.744333	1.00 (0.96;1.04)	0.99 (0.94;1.05)	1.01 (0.95;1.06)																						418-418.99	Both	0	1	8		605	#FDDA86	0.0490533
418.1	Precordial pain	circulatory system	rs11214357	-0.0139598	0.0266584	0.600518	2885	170309	0.00584314	0.0274799	0.831613	2712	143616	-0.00435877	0.0191342	0.819802	5597	313925	0	0.60499	1.00 (0.96;1.03)	1.01 (0.95;1.06)	0.99 (0.94;1.04)																						418-418.99	Both	0	1	8		605	#FDDA86	-0.221436
418.1	Precordial pain	circulatory system	rs73045269	0.0295415	0.0352042	0.401387	2885	170309	-0.00900659	0.0367324	0.806306	2712	143616	0.011086	0.0254162	0.662708	5597	313925	0	0.44866	1.01 (0.96;1.06)	0.99 (0.92;1.07)	1.03 (0.96;1.10)																						418-418.99	Both	0	1	8		605	#FDDA86	0.437828
418.1	Precordial pain	circulatory system	rs1052517	0.0156344	0.0369304	0.672041	2885	170309	-0.0461352	0.0372519	0.215544	2712	143616	-0.0149827	0.0262267	0.567812	5597	313925	27.8844	0.23897	0.99 (0.94;1.04)	0.95 (0.89;1.03)	1.02 (0.94;1.09)																						418-418.99	Both	0	1	8		605	#FDDA86	-0.560535
418.1	Precordial pain	circulatory system	rs10008644	-0.00129535	0.0307516	0.966401	2885	170309	0.0201464	0.0315303	0.522852	2712	143616	0.0091575	0.0220148	0.677432	5597	313925	0	0.626376	1.01 (0.97;1.05)	1.02 (0.96;1.09)	1.00 (0.94;1.06)																						418-418.99	Both	0	1	8		605	#FDDA86	0.417094
418.1	Precordial pain	circulatory system	rs3745540	0.0230942	0.0269576	0.391618	2885	170309	0.0218256	0.0278402	0.433064	2712	143616	0.0224803	0.0193664	0.245727	5597	313925	0	0.973885	1.02 (0.98;1.06)	1.02 (0.97;1.08)	1.02 (0.97;1.08)																						418-418.99	Both	0	1	8		605	#FDDA86	1.15234
418.1	Precordial pain	circulatory system	rs705666	0.0160369	0.0338377	0.635545	2885	170309	0.0606102	0.0345164	0.0790915	2712	143616	0.037881	0.0241633	0.116948	5597	313925	0	0.356448	1.04 (0.99;1.09)	1.06 (0.99;1.14)	1.02 (0.95;1.09)																						418-418.99	Both	0	1	8		605	#FDDA86	1.56582
418.1	Precordial pain	circulatory system	rs10835952	0.00738568	0.0305331	0.808864	2885	170309	0.0398882	0.0318502	0.210435	2712	143616	0.022951	0.0220411	0.297744	5597	313925	0	0.461329	1.02 (0.98;1.07)	1.04 (0.98;1.11)	1.01 (0.95;1.07)																						418-418.99	Both	0	1	8		605	#FDDA86	1.04109
418.1	Precordial pain	circulatory system	rs115478735	0.1093	0.0333356	0.00104257	2885	170309	0.0417294	0.0350431	0.233731	2712	143616	0.0772011	0.0241529	0.00139182	5597	313925	48.7652	0.162393	1.08 (1.03;1.13)	1.04 (0.97;1.12)	1.12 (1.04;1.19)																						418-418.99	Both	0	1	8		605	#FDDA86	3.18655
418.1	Precordial pain	circulatory system	rs12040409	-0.00710749	0.0556504	0.898373	2885	170309	0.0115358	0.0567636	0.838959	2712	143616	0.00202956	0.0397385	0.959267	5597	313925	0	0.814575	1.00 (0.93;1.08)	1.01 (0.91;1.13)	0.99 (0.89;1.11)																						418-418.99	Both	0	1	8		605	#FDDA86	0.0411297
418.1	Precordial pain	circulatory system	rs12722013	-0.0295268	0.0636874	0.642919	2885	170309	0.0967663	0.0618504	0.117695	2712	143616	0.0354674	0.0443701	0.424086	5597	313925	50.5857	0.154861	1.03 (0.95;1.13)	1.10 (0.98;1.24)	0.97 (0.86;1.10)																						418-418.99	Both	0	1	8		605	#FDDA86	0.757298
418.1	Precordial pain	circulatory system	rs5919350	0.0129306	0.03607	0.71998	2885	170309	0.0229416	0.0265947	0.388335	2712	143616	0.019416	0.0214054	0.364375	5597	313925	0	0.823232	1.02 (0.98;1.06)	1.02 (0.97;1.08)	1.01 (0.94;1.09)																						418-418.99	Both	0	1	8		605	#FDDA86	0.890911
418.1	Precordial pain	circulatory system	rs115974400	0.0448662	0.0519753	0.388016	2885	170309	0.0782862	0.0531638	0.140873	2712	143616	0.0611985	0.0371652	0.0996275	5597	313925	0	0.653071	1.06 (0.99;1.14)	1.08 (0.97;1.20)	1.05 (0.94;1.16)																						418-418.99	Both	0	1	8		605	#FDDA86	1.64568
418.1	Precordial pain	circulatory system	rs1044261	0.0272548	0.0493426	0.580703	2885	170309	-0.0605461	0.0530953	0.254149	2712	143616	-0.0134335	0.0361444	0.710145	5597	313925	31.8485	0.225769	0.99 (0.92;1.06)	0.94 (0.85;1.04)	1.03 (0.93;1.13)																						418-418.99	Both	0	1	8		605	#FDDA86	-0.402038
418.1	Precordial pain	circulatory system	rs17458741	0.0331944	0.0298947	0.266837	2885	170309	0.0128521	0.0310921	0.679346	2712	143616	0.0234225	0.0215496	0.277077	5597	313925	0	0.637196	1.02 (0.98;1.07)	1.01 (0.95;1.08)	1.03 (0.97;1.10)																						418-418.99	Both	0	1	8		605	#FDDA86	1.07463
418.1	Precordial pain	circulatory system	rs11121272	0.00292148	0.0282763	0.91771	2885	170309	0.0128146	0.0292081	0.660855	2712	143616	0.00770771	0.0203158	0.704395	5597	313925	0	0.80773	1.01 (0.97;1.05)	1.01 (0.96;1.07)	1.00 (0.95;1.06)																						418-418.99	Both	0	1	8		605	#FDDA86	0.390842
418.1	Precordial pain	circulatory system	rs953934	0.03429	0.0266323	0.197908	2885	170309	0.0384358	0.0275229	0.162562	2712	143616	0.0362947	0.019139	0.0579099	5597	313925	0	0.913797	1.04 (1.00;1.08)	1.04 (0.98;1.10)	1.03 (0.98;1.09)																						418-418.99	Both	0	1	8		605	#FDDA86	1.8795
418.1	Precordial pain	circulatory system	rs181785842	-0.0252453	0.09421	0.788724	2885	170309	0.0374372	0.0937216	0.689561	2712	143616	0.0062588	0.0664432	0.924952	5597	313925	0	0.637146	1.01 (0.88;1.15)	1.04 (0.86;1.25)	0.98 (0.81;1.17)																						418-418.99	Both	0	1	8		605	#FDDA86	0.083091
418.1	Precordial pain	circulatory system	rs1047891	-0.0290147	0.0286864	0.311803	2885	170309	-0.0298527	0.0297018	0.314858	2712	143616	-0.0294191	0.020634	0.153937	5597	313925	0	0.983809	0.97 (0.93;1.01)	0.97 (0.92;1.03)	0.97 (0.92;1.03)																						418-418.99	Both	0	1	8		605	#FDDA86	-1.4266
418.1	Precordial pain	circulatory system	rs4253311	-0.0110976	0.0265911	0.676429	2885	170309	0.00534583	0.0274342	0.845503	2712	143616	-0.00313242	0.0190939	0.869689	5597	313925	0	0.666916	1.00 (0.96;1.03)	1.01 (0.95;1.06)	0.99 (0.94;1.04)																						418-418.99	Both	0	1	8		605	#FDDA86	-0.162853
418.1	Precordial pain	circulatory system	rs4351435	-0.0293853	0.0288539	0.308479	2885	170309	0.00519095	0.0299235	0.862279	2712	143616	-0.0127262	0.0207706	0.540073	5597	313925	0	0.405531	0.99 (0.95;1.03)	1.01 (0.95;1.07)	0.97 (0.92;1.03)																						418-418.99	Both	0	1	8		605	#FDDA86	-0.606283
418.1	Precordial pain	circulatory system	rs12881545	0.00314524	0.0283675	0.911716	2885	170309	-0.0387288	0.029095	0.183151	2712	143616	-0.0172618	0.0203112	0.3954	5597	313925	5.82854	0.302784	0.98 (0.94;1.02)	0.96 (0.91;1.02)	1.00 (0.95;1.06)																						418-418.99	Both	0	1	8		605	#FDDA86	-0.845841
418.1	Precordial pain	circulatory system	rs681343	-0.0512488	0.0267056	0.054981	2885	170309	-0.05472	0.0275756	0.047215	2712	143616	-0.0529288	0.0191839	0.00579748	5597	313925	0	0.927949	0.95 (0.91;0.98)	0.95 (0.90;1.00)	0.95 (0.90;1.00)																						418-418.99	Both	0	1	8		605	#FDDA86	-2.75972
418.1	Precordial pain	circulatory system	rs77924615	0.0054481	0.0336056	0.871212	2885	170309	-0.0371578	0.0351686	0.290711	2712	143616	-0.0148871	0.0242965	0.540059	5597	313925	0	0.381092	0.98 (0.94;1.03)	0.96 (0.90;1.03)	1.01 (0.94;1.07)																						418-418.99	Both	0	1	8		605	#FDDA86	-0.622897
418.1	Precordial pain	circulatory system	rs4829706	0.0344614	0.0322237	0.284871	2885	170309	0.0107844	0.023627	0.64807	2712	143616	0.0190628	0.019054	0.317086	5597	313925	0	0.55348	1.02 (0.98;1.06)	1.01 (0.97;1.06)	1.04 (0.97;1.10)																						418-418.99	Both	0	1	8		605	#FDDA86	1.00361
418.1	Precordial pain	circulatory system	rs10788167	-0.0133069	0.0319552	0.677101	2885	170309	-0.0468682	0.0332855	0.159111	2712	143616	-0.0294035	0.0230517	0.202116	5597	313925	0	0.467009	0.97 (0.93;1.02)	0.95 (0.89;1.02)	0.99 (0.93;1.05)																						418-418.99	Both	0	1	8		605	#FDDA86	-1.27833
418.1	Precordial pain	circulatory system	rs76412942	-0.0659548	0.0609185	0.278954	2885	170309	-0.102211	0.0635815	0.107932	2712	143616	-0.0833077	0.0439872	0.0582373	5597	313925	0	0.680527	0.92 (0.84;1.00)	0.90 (0.80;1.02)	0.94 (0.83;1.05)																						418-418.99	Both	0	1	8		605	#FDDA86	-1.9034
418.1	Precordial pain	circulatory system	rs112268616	-0.0670974	0.0287536	0.0196203	2885	170309	-0.0471755	0.0295011	0.109796	2712	143616	-0.057392	0.020591	0.00531605	5597	313925	0	0.628675	0.94 (0.91;0.98)	0.95 (0.90;1.01)	0.94 (0.88;0.99)																						418-418.99	Both	0	1	8		605	#FDDA86	-2.78306
418.1	Precordial pain	circulatory system	rs9692598	-0.017396	0.0265759	0.51274	2885	170309	0.037035	0.0275072	0.178182	2712	143616	0.0088825	0.0191128	0.642117	5597	313925	50.6224	0.154707	1.01 (0.97;1.05)	1.04 (0.98;1.10)	0.98 (0.93;1.04)																						418-418.99	Both	0	1	8		605	#FDDA86	0.473429
418.1	Precordial pain	circulatory system	rs79486581	0.0349496	0.0559997	0.53256	2885	170309	0.0425237	0.0576022	0.460375	2712	143616	0.0386298	0.0401524	0.336009	5597	313925	0	0.924888	1.04 (0.96;1.12)	1.04 (0.93;1.17)	1.04 (0.93;1.16)																						418-418.99	Both	0	1	8		605	#FDDA86	0.964725
418.1	Precordial pain	circulatory system	rs549560	0.00983697	0.0290722	0.735089	2885	170309	0.0402758	0.0298086	0.176649	2712	143616	0.0246757	0.0208126	0.235775	5597	313925	0	0.464761	1.02 (0.98;1.07)	1.04 (0.98;1.10)	1.01 (0.95;1.07)																						418-418.99	Both	0	1	8		605	#FDDA86	1.17819
418.1	Precordial pain	circulatory system	rs3767221	0.0562448	0.0270945	0.0379052	2885	170309	0.0460946	0.0279695	0.0993466	2712	143616	0.051331	0.0194607	0.00834765	5597	313925	0	0.794358	1.05 (1.01;1.09)	1.05 (0.99;1.11)	1.06 (1.00;1.12)																						418-418.99	Both	0	1	8		605	#FDDA86	2.63772
418.1	Precordial pain	circulatory system	rs9271635	0.0292887	0.0346821	0.398395	2885	170309	-0.00375915	0.035222	0.915005	2712	143616	0.01302	0.0247126	0.598293	5597	313925	0	0.503774	1.01 (0.97;1.06)	1.00 (0.93;1.07)	1.03 (0.96;1.10)																						418-418.99	Both	0	1	8		605	#FDDA86	0.536021
418.1	Precordial pain	circulatory system	rs56369941	0.0228222	0.0288055	0.428194	2885	170309	-0.090737	0.0302949	0.00274334	2712	143616	-0.0310974	0.0208753	0.136309	5597	313925	86.4487	0.00659774	0.97 (0.93;1.01)	0.91 (0.86;0.97)	1.02 (0.97;1.08)																						418-418.99	Both	0	1	8		605	#FDDA86	-1.52151
426.21	First degree AV block	circulatory system	rs12881545	0.0421209	0.0573197	0.462436	710	169842	-0.00641792	0.034753	0.853486	1936	134519	0.00662896	0.0297175	0.823485	2646	304361	0	0.468997	1.01 (0.95;1.07)	0.99 (0.93;1.06)	1.04 (0.93;1.17)																						426-427.99	Both	1	1	8		618	#FDDA86	0.230981
426.21	First degree AV block	circulatory system	rs34475883	-0.140126	0.0775239	0.0706805	710	169842	0.00914073	0.0448122	0.83837	1936	134519	-0.0282433	0.0387969	0.466627	2646	304361	64.0132	0.0955197	0.97 (0.90;1.05)	1.01 (0.92;1.10)	0.87 (0.75;1.01)																						426-427.99	Both	1	1	8		618	#FDDA86	-0.757365
426.21	First degree AV block	circulatory system	rs1264343	-0.0326088	0.0539092	0.545256	710	169842	0.0332565	0.0328972	0.312054	1936	134519	0.0153845	0.0280815	0.583794	2646	304361	8.06337	0.29698	1.02 (0.96;1.07)	1.03 (0.97;1.10)	0.97 (0.87;1.08)																						426-427.99	Both	1	1	8		618	#FDDA86	0.538098
426.21	First degree AV block	circulatory system	rs10788167	0.0777874	0.0625728	0.213813	710	169842	0.00639528	0.0389777	0.869672	1936	134519	0.0263531	0.0330839	0.42571	2646	304361	0	0.332833	1.03 (0.96;1.10)	1.01 (0.93;1.09)	1.08 (0.96;1.22)																						426-427.99	Both	1	1	8		618	#FDDA86	0.785322
426.21	First degree AV block	circulatory system	rs7043969	-0.00378391	0.0579158	0.947908	710	169842	0.0557695	0.035937	0.120693	1936	134519	0.0392142	0.030536	0.199074	2646	304361	0	0.382262	1.04 (0.98;1.10)	1.06 (0.99;1.13)	1.00 (0.89;1.12)																						426-427.99	Both	1	1	8		618	#FDDA86	1.28495
426.21	First degree AV block	circulatory system	rs705666	-0.0816399	0.0700522	0.243851	710	169842	0.0103643	0.041607	0.803283	1936	134519	-0.0136281	0.0357729	0.703232	2646	304361	21.5755	0.25881	0.99 (0.92;1.06)	1.01 (0.93;1.10)	0.92 (0.80;1.06)																						426-427.99	Both	1	1	8		618	#FDDA86	-0.387658
426.21	First degree AV block	circulatory system	rs1047891	-0.00848662	0.0573721	0.882404	710	169842	-0.0464158	0.0354378	0.190269	1936	134519	-0.0359411	0.0301499	0.233231	2646	304361	0	0.573802	0.96 (0.91;1.02)	0.95 (0.89;1.02)	0.99 (0.89;1.11)																						426-427.99	Both	1	1	8		618	#FDDA86	-1.19054
426.21	First degree AV block	circulatory system	rs549560	0.0824037	0.057606	0.152582	710	169842	-0.00440486	0.0356956	0.90179	1936	134519	0.0196793	0.0303425	0.516616	2646	304361	39.0553	0.200212	1.02 (0.96;1.08)	1.00 (0.93;1.07)	1.09 (0.97;1.22)																						426-427.99	Both	1	1	8		618	#FDDA86	0.632491
426.21	First degree AV block	circulatory system	rs11927365	0.0118546	0.0747891	0.874057	710	169842	0.0140655	0.0455758	0.757612	1936	134519	0.0134668	0.0389188	0.729325	2646	304361	0	0.97986	1.01 (0.94;1.09)	1.01 (0.93;1.11)	1.01 (0.87;1.17)																						426-427.99	Both	1	1	8		618	#FDDA86	0.354386
426.21	First degree AV block	circulatory system	rs115974400	-0.0218175	0.107	0.83843	710	169842	0.0568211	0.0635955	0.371602	1936	134519	0.0362934	0.0546685	0.506766	2646	304361	0	0.527534	1.04 (0.93;1.15)	1.06 (0.93;1.20)	0.98 (0.79;1.21)																						426-427.99	Both	1	1	8		618	#FDDA86	0.659361
426.21	First degree AV block	circulatory system	rs114139234	0.0544857	0.264513	0.836803	710	169842	0.112024	0.154703	0.468989	1936	134519	0.0973588	0.13354	0.465965	2646	304361	0	0.851058	1.10 (0.85;1.43)	1.12 (0.83;1.51)	1.06 (0.63;1.77)																						426-427.99	Both	1	1	8		618	#FDDA86	0.714841
426.21	First degree AV block	circulatory system	rs56369941	-0.0221996	0.0582226	0.702989	710	169842	0.0113322	0.0353843	0.74877	1936	134519	0.0022878	0.0302381	0.93969	2646	304361	0	0.622604	1.00 (0.94;1.06)	1.01 (0.94;1.08)	0.98 (0.87;1.10)																						426-427.99	Both	1	1	8		618	#FDDA86	0.0819015
426.21	First degree AV block	circulatory system	rs9271635	0.141773	0.0723269	0.0499769	710	169842	-0.0498222	0.0414085	0.228903	1936	134519	-0.00252485	0.0359358	0.943987	2646	304361	81.0784	0.0215104	1.00 (0.93;1.07)	0.95 (0.88;1.03)	1.15 (1.00;1.33)																						426-427.99	Both	1	1	8		618	#FDDA86	-0.00533702
426.21	First degree AV block	circulatory system	rs35759773	0.0413206	0.0556913	0.458113	710	169842	0.0262602	0.0338784	0.438262	1936	134519	0.0303281	0.0289436	0.294716	2646	304361	0	0.817288	1.03 (0.97;1.09)	1.03 (0.96;1.10)	1.04 (0.93;1.16)																						426-427.99	Both	1	1	8		618	#FDDA86	1.06199
426.21	First degree AV block	circulatory system	rs3745540	-0.0695205	0.0537401	0.195789	710	169842	-0.00608141	0.0329553	0.853594	1936	134519	-0.0234184	0.0280936	0.404514	2646	304361	1.25404	0.314257	0.98 (0.92;1.03)	0.99 (0.93;1.06)	0.93 (0.84;1.04)																						426-427.99	Both	1	1	8		618	#FDDA86	-0.833413
426.21	First degree AV block	circulatory system	rs10845821	0.158712	0.0535616	0.00304496	710	169842	0.00726004	0.0332207	0.827008	1936	134519	0.0493358	0.0282314	0.080542	2646	304361	82.6815	0.0162635	1.05 (0.99;1.11)	1.01 (0.94;1.08)	1.17 (1.06;1.30)																						426-427.99	Both	1	1	8		618	#FDDA86	1.72185
426.21	First degree AV block	circulatory system	rs681343	-0.0886369	0.0536207	0.0983239	710	169842	0.00622776	0.0327098	0.849	1936	134519	-0.0194999	0.0279242	0.484979	2646	304361	56.162	0.130957	0.98 (0.93;1.04)	1.01 (0.94;1.07)	0.92 (0.82;1.02)																						426-427.99	Both	1	1	8		618	#FDDA86	-0.700502
426.21	First degree AV block	circulatory system	rs7412	0.0554271	0.0960966	0.564085	710	169842	-0.0688801	0.0615348	0.262983	1936	134519	-0.0327316	0.0518209	0.52763	2646	304361	15.7336	0.275994	0.97 (0.87;1.07)	0.93 (0.83;1.05)	1.06 (0.88;1.28)																						426-427.99	Both	1	1	8		618	#FDDA86	-0.664314
426.21	First degree AV block	circulatory system	rs4897180	0.0793169	0.053483	0.138066	710	169842	-0.0192327	0.0326666	0.556024	1936	134519	0.00754314	0.0278779	0.786716	2646	304361	59.5601	0.115831	1.01 (0.95;1.06)	0.98 (0.92;1.05)	1.08 (0.97;1.20)																						426-427.99	Both	1	1	8		618	#FDDA86	0.266888
426.21	First degree AV block	circulatory system	rs77924615	0.106691	0.0654011	0.10282	710	169842	-0.0764306	0.042246	0.0704231	1936	134519	-0.0225177	0.0354864	0.525725	2646	304361	81.9225	0.0186746	0.98 (0.91;1.05)	0.93 (0.85;1.01)	1.11 (0.98;1.26)																						426-427.99	Both	1	1	8		618	#FDDA86	-0.691303
426.21	First degree AV block	circulatory system	rs62069691	0.140709	0.0867557	0.104825	710	169842	0.0525921	0.0547353	0.33663	1936	134519	0.0776806	0.046292	0.093336	2646	304361	0	0.390334	1.08 (0.99;1.18)	1.05 (0.95;1.17)	1.15 (0.97;1.36)																						426-427.99	Both	1	1	8		618	#FDDA86	1.65712
426.21	First degree AV block	circulatory system	rs113693994	0.128062	0.119325	0.283171	710	169842	-0.124327	0.0819648	0.12931	1936	134519	-0.0434164	0.0675612	0.520468	2646	304361	67.1011	0.0812553	0.95 (0.83;1.09)	0.88 (0.75;1.04)	1.14 (0.90;1.44)																						426-427.99	Both	1	1	8		618	#FDDA86	-0.743784
426.21	First degree AV block	circulatory system	rs10835952	0.0605666	0.0620357	0.328907	710	169842	0.0251352	0.0377387	0.50539	1936	134519	0.0347057	0.0322415	0.281735	2646	304361	0	0.625586	1.04 (0.97;1.10)	1.03 (0.95;1.10)	1.06 (0.94;1.20)																						426-427.99	Both	1	1	8		618	#FDDA86	1.07435
426.21	First degree AV block	circulatory system	rs11694716	-0.00906467	0.0558845	0.871145	710	169842	0.0168336	0.0341406	0.621964	1936	134519	0.00979495	0.0291341	0.736718	2646	304361	0	0.692498	1.01 (0.95;1.07)	1.02 (0.95;1.09)	0.99 (0.89;1.11)																						426-427.99	Both	1	1	8		618	#FDDA86	0.344761
426.21	First degree AV block	circulatory system	rs4395444	0.0703333	0.0553676	0.203979	710	169842	0.0129132	0.0335843	0.700608	1936	134519	0.0283573	0.0287147	0.323373	2646	304361	0	0.37524	1.03 (0.97;1.09)	1.01 (0.95;1.08)	1.07 (0.96;1.20)																						426-427.99	Both	1	1	8		618	#FDDA86	0.99276
426.21	First degree AV block	circulatory system	rs7310409	-0.0184318	0.0549795	0.737438	710	169842	-0.0150472	0.0335762	0.654044	1936	134519	-0.0159666	0.0286552	0.577392	2646	304361	0	0.9581	0.98 (0.93;1.04)	0.99 (0.92;1.05)	0.98 (0.88;1.09)																						426-427.99	Both	1	1	8		618	#FDDA86	-0.566678
426.21	First degree AV block	circulatory system	rs11214357	0.0120584	0.0534603	0.821544	710	169842	-0.0118803	0.0325967	0.715511	1936	134519	-0.00539247	0.0278312	0.846367	2646	304361	0	0.702223	0.99 (0.94;1.05)	0.99 (0.93;1.05)	1.01 (0.91;1.12)																						426-427.99	Both	1	1	8		618	#FDDA86	-0.205312
426.21	First degree AV block	circulatory system	rs7311982	-0.0752886	0.0580722	0.194815	710	169842	0.00362901	0.0361397	0.920014	1936	134519	-0.0184022	0.0306832	0.548674	2646	304361	24.8801	0.248591	0.98 (0.92;1.04)	1.00 (0.94;1.08)	0.93 (0.83;1.04)																						426-427.99	Both	1	1	8		618	#FDDA86	-0.600511
426.21	First degree AV block	circulatory system	rs11121272	0.0768979	0.0575211	0.181267	710	169842	0.0112372	0.0346957	0.746029	1936	134519	0.0287535	0.0297095	0.333133	2646	304361	0	0.328343	1.03 (0.97;1.09)	1.01 (0.94;1.08)	1.08 (0.96;1.21)																						426-427.99	Both	1	1	8		618	#FDDA86	0.960976
426.21	First degree AV block	circulatory system	rs4351435	-0.0756858	0.0574662	0.187822	710	169842	-0.0395861	0.035219	0.261013	1936	134519	-0.049443	0.0300283	0.0996509	2646	304361	0	0.592232	0.95 (0.90;1.01)	0.96 (0.90;1.03)	0.93 (0.83;1.04)																						426-427.99	Both	1	1	8		618	#FDDA86	-1.64517
426.21	First degree AV block	circulatory system	rs112268616	-0.0219527	0.0572058	0.701164	710	169842	-0.0436348	0.0350111	0.212649	1936	134519	-0.0377265	0.0298622	0.206463	2646	304361	0	0.746483	0.96 (0.91;1.02)	0.96 (0.89;1.03)	0.98 (0.87;1.09)																						426-427.99	Both	1	1	8		618	#FDDA86	-1.25753
426.21	First degree AV block	circulatory system	rs4829706	-0.0295257	0.0659272	0.65426	710	169842	-0.0134864	0.0284415	0.635371	1936	134519	-0.0160031	0.026115	0.540011	2646	304361	0	0.823235	0.98 (0.94;1.04)	0.99 (0.93;1.04)	0.97 (0.85;1.10)																						426-427.99	Both	1	1	8		618	#FDDA86	-0.609584
426.21	First degree AV block	circulatory system	rs12722013	-0.0862238	0.131633	0.512448	710	169842	0.0414618	0.074986	0.580313	1936	134519	0.0101782	0.0651557	0.875864	2646	304361	0	0.399314	1.01 (0.89;1.15)	1.04 (0.90;1.21)	0.92 (0.71;1.19)																						426-427.99	Both	1	1	8		618	#FDDA86	0.137916
426.21	First degree AV block	circulatory system	rs1044261	-0.0516471	0.101752	0.611749	710	169842	0.0584298	0.0602615	0.332244	1936	134519	0.0298463	0.0518505	0.564871	2646	304361	0	0.351946	1.03 (0.93;1.14)	1.06 (0.94;1.19)	0.95 (0.78;1.16)																						426-427.99	Both	1	1	8		618	#FDDA86	0.546209
426.21	First degree AV block	circulatory system	rs17114699	-0.0434351	0.0864671	0.615435	710	169842	0.0574662	0.0506466	0.256521	1936	134519	0.0316916	0.0437017	0.468343	2646	304361	1.36959	0.313974	1.03 (0.95;1.12)	1.06 (0.96;1.17)	0.96 (0.81;1.13)																						426-427.99	Both	1	1	8		618	#FDDA86	0.705998
426.21	First degree AV block	circulatory system	rs953934	0.0153304	0.0532993	0.773632	710	169842	-0.0244623	0.0326201	0.453306	1936	134519	-0.0136189	0.0278229	0.624498	2646	304361	0	0.524259	0.99 (0.93;1.04)	0.98 (0.92;1.04)	1.02 (0.91;1.13)																						426-427.99	Both	1	1	8		618	#FDDA86	-0.492257
426.21	First degree AV block	circulatory system	rs6115776	-0.033457	0.0582552	0.565752	710	169842	0.00425461	0.0355924	0.90485	1936	134519	-0.00599621	0.0303722	0.843495	2646	304361	0	0.580669	0.99 (0.94;1.05)	1.00 (0.94;1.08)	0.97 (0.86;1.08)																						426-427.99	Both	1	1	8		618	#FDDA86	-0.206335
426.21	First degree AV block	circulatory system	rs8942	-0.0833054	0.0746901	0.264701	710	169842	0.0435289	0.0437952	0.320262	1936	134519	0.0110782	0.0377795	0.769343	2646	304361	53.3994	0.142952	1.01 (0.94;1.09)	1.04 (0.96;1.14)	0.92 (0.79;1.07)																						426-427.99	Both	1	1	8		618	#FDDA86	0.267105
426.21	First degree AV block	circulatory system	rs4860987	0.0148748	0.0638912	0.815905	710	169842	-0.0129828	0.039263	0.7409	1936	134519	-0.00534635	0.0334514	0.87302	2646	304361	0	0.710281	0.99 (0.93;1.06)	0.99 (0.91;1.07)	1.01 (0.90;1.15)																						426-427.99	Both	1	1	8		618	#FDDA86	-0.163626
426.21	First degree AV block	circulatory system	rs5919350	-0.0411177	0.0711138	0.563132	710	169842	0.00338708	0.0312044	0.913563	1936	134519	-0.00379843	0.0285745	0.894248	2646	304361	0	0.566589	1.00 (0.94;1.05)	1.00 (0.94;1.07)	0.96 (0.83;1.10)																						426-427.99	Both	1	1	8		618	#FDDA86	-0.135297
426.21	First degree AV block	circulatory system	rs76412942	-0.121366	0.126108	0.335848	710	169842	0.0418554	0.0708691	0.554787	1936	134519	0.00267996	0.0617817	0.9654	2646	304361	21.4544	0.259177	1.00 (0.89;1.13)	1.04 (0.91;1.20)	0.89 (0.69;1.13)																						426-427.99	Both	1	1	8		618	#FDDA86	0.00840635
426.21	First degree AV block	circulatory system	rs6684395	-0.0397498	0.0539303	0.461087	710	169842	0.054625	0.0332232	0.100138	1936	134519	0.0286623	0.0282865	0.310924	2646	304361	54.9519	0.136246	1.03 (0.97;1.09)	1.06 (0.99;1.13)	0.96 (0.86;1.07)																						426-427.99	Both	1	1	8		618	#FDDA86	1.01516
426.21	First degree AV block	circulatory system	rs181785842	0.00242895	0.187682	0.989674	710	169842	0.146332	0.105822	0.166723	1936	134519	0.111619	0.0921795	0.225937	2646	304361	0	0.504204	1.12 (0.93;1.34)	1.16 (0.94;1.42)	1.00 (0.69;1.45)																						426-427.99	Both	1	1	8		618	#FDDA86	1.19208
426.21	First degree AV block	circulatory system	rs10008644	0.00205279	0.0617044	0.973461	710	169842	-0.0360921	0.0379135	0.341117	1936	134519	-0.025638	0.032303	0.427387	2646	304361	0	0.598397	0.97 (0.91;1.04)	0.96 (0.90;1.04)	1.00 (0.89;1.13)																						426-427.99	Both	1	1	8		618	#FDDA86	-0.796426
426.21	First degree AV block	circulatory system	rs1052517	-0.0396263	0.073094	0.587731	710	169842	-0.00364865	0.0447864	0.93507	1936	134519	-0.0134689	0.038188	0.724314	2646	304361	0	0.67471	0.99 (0.92;1.06)	1.00 (0.91;1.09)	0.96 (0.83;1.11)																						426-427.99	Both	1	1	8		618	#FDDA86	-0.348407
426.21	First degree AV block	circulatory system	rs17458741	-0.057737	0.0612738	0.34605	710	169842	0.0468213	0.0365963	0.200756	1936	134519	0.0193301	0.031419	0.538398	2646	304361	53.4068	0.14292	1.02 (0.96;1.08)	1.05 (0.98;1.13)	0.94 (0.84;1.06)																						426-427.99	Both	1	1	8		618	#FDDA86	0.601299
426.21	First degree AV block	circulatory system	rs4253311	0.0905379	0.0533888	0.0899194	710	169842	0.0339615	0.03256	0.296929	1936	134519	0.0492996	0.0277983	0.0761499	2646	304361	0	0.365609	1.05 (0.99;1.11)	1.03 (0.97;1.10)	1.09 (0.99;1.22)																						426-427.99	Both	1	1	8		618	#FDDA86	1.77082
426.21	First degree AV block	circulatory system	rs72701663	-0.0759082	0.0574874	0.186691	710	169842	0.0633035	0.0342916	0.064887	1936	134519	0.026769	0.0294501	0.363371	2646	304361	76.8796	0.0375525	1.03 (0.97;1.09)	1.07 (1.00;1.14)	0.93 (0.83;1.04)																						426-427.99	Both	1	1	8		618	#FDDA86	0.886066
426.21	First degree AV block	circulatory system	rs11094681	0.0590787	0.0618149	0.339206	710	169842	0.0100908	0.0263037	0.701255	1936	134519	0.0176011	0.0242035	0.467095	2646	304361	0	0.465868	1.02 (0.97;1.07)	1.01 (0.96;1.06)	1.06 (0.94;1.20)																						426-427.99	Both	1	1	8		618	#FDDA86	0.740398
426.21	First degree AV block	circulatory system	rs73045269	0.0218573	0.0704593	0.7564	710	169842	-0.0217347	0.0437574	0.619395	1936	134519	-0.00960159	0.0371724	0.796176	2646	304361	0	0.599181	0.99 (0.92;1.07)	0.98 (0.90;1.07)	1.02 (0.89;1.17)																						426-427.99	Both	1	1	8		618	#FDDA86	-0.256752
426.21	First degree AV block	circulatory system	rs115478735	0.0878325	0.0671166	0.190651	710	169842	0.030748	0.0417391	0.461322	1936	134519	0.0466682	0.0354441	0.18795	2646	304361	0	0.470139	1.05 (0.98;1.12)	1.03 (0.95;1.12)	1.09 (0.96;1.25)																						426-427.99	Both	1	1	8		618	#FDDA86	1.30651
426.21	First degree AV block	circulatory system	rs2239547	-0.0114841	0.0609704	0.850599	710	169842	0.057036	0.036682	0.119975	1936	134519	0.0388256	0.0314318	0.216744	2646	304361	0	0.335559	1.04 (0.98;1.11)	1.06 (0.99;1.14)	0.99 (0.88;1.11)																						426-427.99	Both	1	1	8		618	#FDDA86	1.22292
426.21	First degree AV block	circulatory system	rs12040409	0.0139835	0.110555	0.899348	710	169842	0.117168	0.0644447	0.0690465	1936	134519	0.0909984	0.055676	0.102169	2646	304361	0	0.420048	1.09 (0.98;1.22)	1.12 (0.99;1.28)	1.01 (0.82;1.26)																						426-427.99	Both	1	1	8		618	#FDDA86	1.62632
426.21	First degree AV block	circulatory system	rs10915893	-0.0611304	0.0557252	0.272643	710	169842	0.0344671	0.0336842	0.306193	1936	134519	0.00888475	0.028827	0.757923	2646	304361	53.6056	0.142066	1.01 (0.95;1.07)	1.04 (0.97;1.11)	0.94 (0.84;1.05)																						426-427.99	Both	1	1	8		618	#FDDA86	0.274226
426.31	Right bundle branch block	circulatory system	rs6115776	0.0558588	0.0467921	0.23257	1085	169842	-0.0487728	0.0312381	0.118447	2550	134519	-0.0165165	0.0259806	0.524956	3635	304361	71.0871	0.0629212	0.98 (0.93;1.03)	0.95 (0.90;1.01)	1.06 (0.96;1.16)																						426-427.99	Both	1	1	8		623	#FDDA86	-0.63871
426.31	Right bundle branch block	circulatory system	rs1264343	0.0135572	0.0435186	0.7554	1085	169842	0.0560095	0.0286673	0.0507276	2550	134519	0.0431626	0.0239399	0.0713944	3635	304361	0	0.415283	1.04 (1.00;1.09)	1.06 (1.00;1.12)	1.01 (0.93;1.10)																						426-427.99	Both	1	1	8		623	#FDDA86	1.78575
426.31	Right bundle branch block	circulatory system	rs11927365	-0.0428675	0.0594577	0.470925	1085	169842	0.0265377	0.0399787	0.506821	2550	134519	0.00492872	0.0331764	0.8819	3635	304361	0	0.3327	1.01 (0.94;1.07)	1.03 (0.95;1.11)	0.96 (0.85;1.08)																						426-427.99	Both	1	1	8		623	#FDDA86	0.152822
426.31	Right bundle branch block	circulatory system	rs9271635	-0.0745165	0.0549277	0.174899	1085	169842	0.0209174	0.0369574	0.571402	2550	134519	-0.00882276	0.0306628	0.77355	3635	304361	51.8766	0.149437	0.99 (0.93;1.05)	1.02 (0.95;1.10)	0.93 (0.83;1.03)																						426-427.99	Both	1	1	8		623	#FDDA86	-0.275398
426.31	Right bundle branch block	circulatory system	rs10835952	0.0279694	0.0498409	0.574679	1085	169842	0.0230319	0.0329321	0.484318	2550	134519	0.0245324	0.0274761	0.371929	3635	304361	0	0.934128	1.02 (0.97;1.08)	1.02 (0.96;1.09)	1.03 (0.93;1.13)																						426-427.99	Both	1	1	8		623	#FDDA86	0.887083
426.31	Right bundle branch block	circulatory system	rs4860987	-0.00269257	0.051969	0.958679	1085	169842	-0.00898101	0.0342458	0.793128	2550	134519	-0.00707709	0.0285955	0.804529	3635	304361	0	0.91952	0.99 (0.94;1.05)	0.99 (0.93;1.06)	1.00 (0.90;1.10)																						426-427.99	Both	1	1	8		623	#FDDA86	-0.246164
426.31	Right bundle branch block	circulatory system	rs11694716	0.0506601	0.0456449	0.267053	1085	169842	-0.00559731	0.0297159	0.850594	2550	134519	0.0111488	0.0249034	0.654384	3635	304361	6.26897	0.301651	1.01 (0.96;1.06)	0.99 (0.94;1.05)	1.05 (0.96;1.15)																						426-427.99	Both	1	1	8		623	#FDDA86	0.449432
426.31	Right bundle branch block	circulatory system	rs113693994	0.10223	0.0980604	0.297169	1085	169842	-0.0519569	0.0694462	0.454363	2550	134519	-0.000455428	0.0566734	0.993588	3635	304361	39.2664	0.199431	1.00 (0.89;1.11)	0.95 (0.83;1.09)	1.11 (0.91;1.34)																						426-427.99	Both	1	1	8		623	#FDDA86	-0.0621751
426.31	Right bundle branch block	circulatory system	rs7043969	-0.00409638	0.0469168	0.930424	1085	169842	-0.0346529	0.0308318	0.261042	2550	134519	-0.0254368	0.0257661	0.323535	3635	304361	0	0.586247	0.98 (0.93;1.03)	0.97 (0.91;1.03)	1.00 (0.91;1.09)																						426-427.99	Both	1	1	8		623	#FDDA86	-0.979483
426.31	Right bundle branch block	circulatory system	rs62069691	0.0700055	0.0721129	0.331659	1085	169842	0.00350755	0.0486912	0.942573	2550	134519	0.0243309	0.0403537	0.546548	3635	304361	0	0.444725	1.02 (0.95;1.11)	1.00 (0.91;1.10)	1.07 (0.93;1.24)																						426-427.99	Both	1	1	8		623	#FDDA86	0.591959
426.31	Right bundle branch block	circulatory system	rs9692598	-0.0290942	0.0431694	0.50034	1085	169842	0.029281	0.0285108	0.304413	2550	134519	0.011552	0.0237906	0.627272	3635	304361	21.4577	0.259167	1.01 (0.97;1.06)	1.03 (0.97;1.09)	0.97 (0.89;1.06)																						426-427.99	Both	1	1	8		623	#FDDA86	0.488017
426.31	Right bundle branch block	circulatory system	rs1052517	0.0918016	0.0617238	0.136936	1085	169842	0.0217103	0.039512	0.58269	2550	134519	0.0420837	0.0332777	0.206006	3635	304361	0	0.338874	1.04 (0.98;1.11)	1.02 (0.95;1.10)	1.10 (0.97;1.24)																						426-427.99	Both	1	1	8		623	#FDDA86	1.28533
426.31	Right bundle branch block	circulatory system	rs2239547	-0.0206643	0.0494155	0.67582	1085	169842	0.0088093	0.0323713	0.78552	2550	134519	-4.09081e-05	0.0270784	0.998795	3635	304361	0	0.617834	1.00 (0.95;1.05)	1.01 (0.95;1.07)	0.98 (0.89;1.08)																						426-427.99	Both	1	1	8		623	#FDDA86	0.0100326
426.31	Right bundle branch block	circulatory system	rs115974400	-0.24906	0.095436	0.00906193	1085	169842	0.0534588	0.0555977	0.336287	2550	134519	-0.0231957	0.0480402	0.629209	3635	304361	86.6702	0.00616311	0.97 (0.88;1.07)	1.05 (0.95;1.18)	0.78 (0.65;0.94)																						426-427.99	Both	1	1	8		623	#FDDA86	-0.63891
426.31	Right bundle branch block	circulatory system	rs10845821	6.49589275288326e-05	0.0439039	0.998819	1085	169842	-0.00244651	0.0290176	0.932809	2550	134519	-0.00168296	0.024208	0.944575	3635	304361	0	0.961938	1.00 (0.95;1.05)	1.00 (0.94;1.06)	1.00 (0.92;1.09)																						426-427.99	Both	1	1	8		623	#FDDA86	-0.0756946
426.31	Right bundle branch block	circulatory system	rs12881545	0.0192846	0.0462089	0.676434	1085	169842	-0.00542773	0.030316	0.857908	2550	134519	0.00200831	0.0253478	0.936849	3635	304361	0	0.654765	1.00 (0.95;1.05)	0.99 (0.94;1.06)	1.02 (0.93;1.12)																						426-427.99	Both	1	1	8		623	#FDDA86	0.0605596
426.31	Right bundle branch block	circulatory system	rs681343	0.0204351	0.0433879	0.63765	1085	169842	0.00480991	0.0285551	0.866235	2550	134519	0.00953237	0.0238528	0.689427	3635	304361	0	0.763549	1.01 (0.96;1.06)	1.00 (0.95;1.06)	1.02 (0.94;1.11)																						426-427.99	Both	1	1	8		623	#FDDA86	0.404383
426.31	Right bundle branch block	circulatory system	rs6684395	-0.0128513	0.0437599	0.769003	1085	169842	-0.0204756	0.0287817	0.476831	2550	134519	-0.0181733	0.0240467	0.449798	3635	304361	0	0.884264	0.98 (0.94;1.03)	0.98 (0.93;1.04)	0.99 (0.91;1.08)																						426-427.99	Both	1	1	8		623	#FDDA86	-0.762985
426.31	Right bundle branch block	circulatory system	rs7251704	-0.0339951	0.050003	0.496593	1085	169842	-0.0253473	0.0328342	0.440127	2550	134519	-0.0279527	0.027446	0.308459	3635	304361	0	0.885055	0.97 (0.92;1.03)	0.97 (0.91;1.04)	0.97 (0.88;1.07)																						426-427.99	Both	1	1	8		623	#FDDA86	-1.00987
426.31	Right bundle branch block	circulatory system	rs3767221	-0.0253549	0.0443104	0.567179	1085	169842	0.00429295	0.0291082	0.882751	2550	134519	-0.00464442	0.0243284	0.8486	3635	304361	0	0.576009	1.00 (0.95;1.04)	1.00 (0.95;1.06)	0.97 (0.89;1.06)																						426-427.99	Both	1	1	8		623	#FDDA86	-0.203987
426.31	Right bundle branch block	circulatory system	rs114139234	-0.562469	0.281736	0.0458858	1085	169842	-0.0626244	0.145698	0.667325	2550	134519	-0.168096	0.129417	0.193989	3635	304361	59.7338	0.115048	0.83 (0.64;1.07)	0.94 (0.71;1.25)	0.57 (0.33;0.99)																						426-427.99	Both	1	1	8		623	#FDDA86	-1.44296
426.31	Right bundle branch block	circulatory system	rs4351435	-0.0505636	0.0467458	0.279398	1085	169842	0.0460716	0.0312531	0.140442	2550	134519	0.0162199	0.0259812	0.532436	3635	304361	66.1405	0.0856982	1.02 (0.97;1.07)	1.05 (0.98;1.11)	0.95 (0.87;1.04)																						426-427.99	Both	1	1	8		623	#FDDA86	0.636439
426.31	Right bundle branch block	circulatory system	rs1047891	-0.00279689	0.0463809	0.951915	1085	169842	-0.0359451	0.0308633	0.244159	2550	134519	-0.0257718	0.0256945	0.315856	3635	304361	0	0.551843	0.97 (0.93;1.02)	0.96 (0.91;1.02)	1.00 (0.91;1.09)																						426-427.99	Both	1	1	8		623	#FDDA86	-1.00886
426.31	Right bundle branch block	circulatory system	rs112268616	-0.0519004	0.0465507	0.264884	1085	169842	-0.0296891	0.0304823	0.330067	2550	134519	-0.0363549	0.0255014	0.153983	3635	304361	0	0.689764	0.96 (0.92;1.01)	0.97 (0.91;1.03)	0.95 (0.87;1.04)																						426-427.99	Both	1	1	8		623	#FDDA86	-1.43205
426.31	Right bundle branch block	circulatory system	rs77924615	0.0599969	0.0535852	0.262861	1085	169842	-0.0363091	0.036439	0.319039	2550	134519	-0.00585663	0.0301321	0.84589	3635	304361	54.7252	0.137231	0.99 (0.94;1.05)	0.96 (0.90;1.04)	1.06 (0.96;1.18)																						426-427.99	Both	1	1	8		623	#FDDA86	-0.214472
426.31	Right bundle branch block	circulatory system	rs4395444	-0.0813025	0.0440641	0.0650237	1085	169842	0.0202203	0.029357	0.490965	2550	134519	-0.0109894	0.0244314	0.652851	3635	304361	72.7999	0.0551859	0.99 (0.94;1.04)	1.02 (0.96;1.08)	0.92 (0.85;1.01)																						426-427.99	Both	1	1	8		623	#FDDA86	-0.444622
426.31	Right bundle branch block	circulatory system	rs3745540	-0.00482789	0.0437121	0.912055	1085	169842	-0.0673393	0.028624	0.0186453	2550	134519	-0.0485788	0.0239466	0.042496	3635	304361	30.1355	0.231545	0.95 (0.91;1.00)	0.93 (0.88;0.99)	1.00 (0.91;1.08)																						426-427.99	Both	1	1	8		623	#FDDA86	-2.02478
426.31	Right bundle branch block	circulatory system	rs10008644	-0.0242075	0.0502739	0.630152	1085	169842	0.0244819	0.0326116	0.452826	2550	134519	0.0100619	0.0273595	0.713047	3635	304361	0	0.4165	1.01 (0.96;1.07)	1.02 (0.96;1.09)	0.98 (0.88;1.08)																						426-427.99	Both	1	1	8		623	#FDDA86	0.348528
426.31	Right bundle branch block	circulatory system	rs17458741	0.0138761	0.0487787	0.776049	1085	169842	-0.00510127	0.0323029	0.87452	2550	134519	0.000684142	0.0269326	0.979734	3635	304361	0	0.745656	1.00 (0.95;1.06)	0.99 (0.93;1.06)	1.01 (0.92;1.12)																						426-427.99	Both	1	1	8		623	#FDDA86	0.0334031
426.32	Left bundle branch block	circulatory system	rs11121272	-0.0249985	0.039043	0.52199	1498	169842	0.00195679	0.0326279	0.952177	2184	134519	-0.00912734	0.0250364	0.715438	3682	304361	0	0.596275	0.99 (0.94;1.04)	1.00 (0.94;1.07)	0.98 (0.90;1.05)																						426-427.99	Both	1	1	8		624	#FDDA86	-0.369584
426.32	Left bundle branch block	circulatory system	rs1052517	-0.0151822	0.0507509	0.764824	1498	169842	0.0257705	0.0426138	0.545348	2184	134519	0.00883643	0.032635	0.786571	3682	304361	0	0.536591	1.01 (0.95;1.08)	1.03 (0.94;1.12)	0.98 (0.89;1.09)																						426-427.99	Both	1	1	8		624	#FDDA86	0.276852
426.32	Left bundle branch block	circulatory system	rs2954038	0.0449072	0.0406149	0.268864	1498	169842	0.0108484	0.033494	0.74602	2184	134519	0.0246351	0.0258405	0.340411	3682	304361	0	0.517657	1.02 (0.97;1.08)	1.01 (0.95;1.08)	1.05 (0.97;1.13)																						426-427.99	Both	1	1	8		624	#FDDA86	0.952733
426.32	Left bundle branch block	circulatory system	rs113693994	-0.0457988	0.0892348	0.607784	1498	169842	-0.0404022	0.0746495	0.588352	2184	134519	-0.042624	0.0572566	0.456612	3682	304361	0	0.963003	0.96 (0.86;1.07)	0.96 (0.83;1.11)	0.96 (0.80;1.14)																						426-427.99	Both	1	1	8		624	#FDDA86	-0.76089
426.32	Left bundle branch block	circulatory system	rs549560	-0.0188309	0.0405767	0.642589	1498	169842	-0.00372207	0.033628	0.911867	2184	134519	-0.00987397	0.025892	0.702942	3682	304361	0	0.774346	0.99 (0.94;1.04)	1.00 (0.93;1.06)	0.98 (0.91;1.06)																						426-427.99	Both	1	1	8		624	#FDDA86	-0.375681
426.32	Left bundle branch block	circulatory system	rs1047891	-0.0472167	0.0399072	0.236745	1498	169842	-0.00502917	0.0331336	0.879357	2184	134519	-0.022244	0.0254924	0.382896	3682	304361	0	0.416021	0.98 (0.93;1.03)	0.99 (0.93;1.06)	0.95 (0.88;1.03)																						426-427.99	Both	1	1	8		624	#FDDA86	-0.878067
426.32	Left bundle branch block	circulatory system	rs112268616	0.0387128	0.039146	0.322696	1498	169842	0.0176525	0.0326666	0.588933	2184	134519	0.0262978	0.025081	0.294402	3682	304361	0	0.679559	1.03 (0.98;1.08)	1.02 (0.95;1.09)	1.04 (0.96;1.12)																						426-427.99	Both	1	1	8		624	#FDDA86	1.05055
426.32	Left bundle branch block	circulatory system	rs3767221	0.027239	0.0376167	0.468992	1498	169842	0.0171854	0.031383	0.583964	2184	134519	0.0213113	0.0240978	0.376499	3682	304361	0	0.837398	1.02 (0.97;1.07)	1.02 (0.96;1.08)	1.03 (0.95;1.11)																						426-427.99	Both	1	1	8		624	#FDDA86	0.877975
426.32	Left bundle branch block	circulatory system	rs9271635	-0.00713307	0.0477294	0.8812	1498	169842	-0.027009	0.0392927	0.491844	2184	134519	-0.01898	0.0303356	0.531532	3682	304361	0	0.747832	0.98 (0.92;1.04)	0.97 (0.90;1.05)	0.99 (0.90;1.09)																						426-427.99	Both	1	1	8		624	#FDDA86	-0.627044
426.32	Left bundle branch block	circulatory system	rs12722013	0.0737442	0.0847611	0.384287	1498	169842	-0.0342144	0.0730399	0.639474	2184	134519	0.0117899	0.0553308	0.831264	3682	304361	0	0.334611	1.01 (0.91;1.13)	0.97 (0.84;1.12)	1.08 (0.91;1.27)																						426-427.99	Both	1	1	8		624	#FDDA86	0.195015
426.32	Left bundle branch block	circulatory system	rs7043969	-0.00430053	0.0400292	0.914444	1498	169842	0.00910785	0.0335599	0.78609	2184	134519	0.00357337	0.0257174	0.889492	3682	304361	0	0.79742	1.00 (0.95;1.06)	1.01 (0.94;1.08)	1.00 (0.92;1.08)																						426-427.99	Both	1	1	8		624	#FDDA86	0.130456
426.32	Left bundle branch block	circulatory system	rs10845821	-0.00675971	0.03745	0.85676	1498	169842	-0.0743776	0.0315788	0.0185075	2184	134519	-0.0462786	0.0241416	0.0552427	3682	304361	47.5147	0.167487	0.95 (0.91;1.00)	0.93 (0.87;0.99)	0.99 (0.92;1.07)																						426-427.99	Both	1	1	8		624	#FDDA86	-1.92803
426.32	Left bundle branch block	circulatory system	rs17114699	-0.0545023	0.059925	0.363082	1498	169842	-0.0215763	0.0491866	0.660906	2184	134519	-0.0348299	0.0380194	0.35961	3682	304361	0	0.67105	0.97 (0.90;1.04)	0.98 (0.89;1.08)	0.95 (0.84;1.06)																						426-427.99	Both	1	1	8		624	#FDDA86	-0.912364
426.32	Left bundle branch block	circulatory system	rs181785842	0.110616	0.123783	0.37152	1498	169842	-0.0441438	0.108486	0.684076	2184	134519	0.0230877	0.0815866	0.777189	3682	304361	0	0.34709	1.02 (0.87;1.20)	0.96 (0.77;1.18)	1.12 (0.88;1.42)																						426-427.99	Both	1	1	8		624	#FDDA86	0.251355
426.32	Left bundle branch block	circulatory system	rs8942	-0.0415699	0.0508264	0.413426	1498	169842	0.0292212	0.0414913	0.481262	2184	134519	0.000911591	0.0321416	0.977374	3682	304361	14.0987	0.280611	1.00 (0.94;1.07)	1.03 (0.95;1.12)	0.96 (0.87;1.06)																						426-427.99	Both	1	1	8		624	#FDDA86	0.0223142
426.32	Left bundle branch block	circulatory system	rs56369941	-0.0585628	0.0404319	0.147497	1498	169842	0.0648827	0.0330767	0.0498108	2184	134519	0.0153895	0.0256012	0.547757	3682	304361	82.093	0.018121	1.02 (0.97;1.07)	1.07 (1.00;1.14)	0.94 (0.87;1.02)																						426-427.99	Both	1	1	8		624	#FDDA86	0.586319
426.32	Left bundle branch block	circulatory system	rs10788167	-0.00591029	0.0441456	0.893496	1498	169842	0.000865386	0.0367786	0.981228	2184	134519	-0.0019107	0.0282571	0.946089	3682	304361	0	0.906129	1.00 (0.94;1.05)	1.00 (0.93;1.08)	0.99 (0.91;1.08)																						426-427.99	Both	1	1	8		624	#FDDA86	-0.0740433
426.32	Left bundle branch block	circulatory system	rs4395444	0.0337381	0.0380623	0.375406	1498	169842	0.0423654	0.0317575	0.182195	2184	134519	0.0388245	0.0243845	0.111345	3682	304361	0	0.861835	1.04 (0.99;1.09)	1.04 (0.98;1.11)	1.03 (0.96;1.11)																						426-427.99	Both	1	1	8		624	#FDDA86	1.5793
426.32	Left bundle branch block	circulatory system	rs4829706	-0.0205014	0.0454232	0.651743	1498	169842	0.0391882	0.0260076	0.131863	2184	134519	0.0244514	0.0225699	0.278647	3682	304361	23.1047	0.254127	1.02 (0.98;1.07)	1.04 (0.99;1.09)	0.98 (0.90;1.07)																						426-427.99	Both	1	1	8		624	#FDDA86	1.06741
426.32	Left bundle branch block	circulatory system	rs7412	0.0943071	0.0653357	0.148901	1498	169842	-0.0736716	0.0580173	0.204148	2184	134519	0.000386661	0.0433821	0.992889	3682	304361	72.9425	0.0545484	1.00 (0.92;1.09)	0.93 (0.83;1.04)	1.10 (0.97;1.25)																						426-427.99	Both	1	1	8		624	#FDDA86	-0.0521898
426.32	Left bundle branch block	circulatory system	rs1264343	0.0124796	0.0371372	0.736839	1498	169842	0.0575587	0.0309612	0.0630184	2184	134519	0.0390742	0.0237808	0.100362	3682	304361	0	0.351161	1.04 (0.99;1.09)	1.06 (1.00;1.13)	1.01 (0.94;1.09)																						426-427.99	Both	1	1	8		624	#FDDA86	1.63251
426.32	Left bundle branch block	circulatory system	rs34475883	-0.0209978	0.0513347	0.682512	1498	169842	-0.0582595	0.0432135	0.177601	2184	134519	-0.0428058	0.0330595	0.195385	3682	304361	0	0.57869	0.96 (0.90;1.02)	0.94 (0.87;1.03)	0.98 (0.89;1.08)																						426-427.99	Both	1	1	8		624	#FDDA86	-1.27807
426.32	Left bundle branch block	circulatory system	rs681343	0.00353519	0.037022	0.923926	1498	169842	-0.0148641	0.0308172	0.62957	2184	134519	-0.00733336	0.0236853	0.756852	3682	304361	0	0.702485	0.99 (0.95;1.04)	0.99 (0.93;1.05)	1.00 (0.93;1.08)																						426-427.99	Both	1	1	8		624	#FDDA86	-0.307862
426.32	Left bundle branch block	circulatory system	rs115478735	0.0857284	0.0463823	0.0645588	1498	169842	0.0870435	0.0386267	0.0242303	2184	134519	0.086505	0.0296818	0.00356356	3682	304361	0	0.982617	1.09 (1.03;1.16)	1.09 (1.01;1.18)	1.09 (0.99;1.19)																						426-427.99	Both	1	1	8		624	#FDDA86	2.91456
426.32	Left bundle branch block	circulatory system	rs953934	0.0255458	0.036812	0.487712	1498	169842	-0.0287652	0.0307438	0.349458	2184	134519	-0.00644909	0.0235969	0.78462	3682	304361	22.0152	0.257472	0.99 (0.95;1.04)	0.97 (0.91;1.03)	1.03 (0.95;1.10)																						426-427.99	Both	1	1	8		624	#FDDA86	-0.265902
426.32	Left bundle branch block	circulatory system	rs11094681	0.0536795	0.0426462	0.208133	1498	169842	-0.00990497	0.0245338	0.686413	2184	134519	0.0059059	0.0212659	0.781229	3682	304361	40.1282	0.196227	1.01 (0.96;1.05)	0.99 (0.94;1.04)	1.06 (0.97;1.15)																						426-427.99	Both	1	1	8		624	#FDDA86	0.286023
426.32	Left bundle branch block	circulatory system	rs77924615	0.0508523	0.0458599	0.267489	1498	169842	-0.0183332	0.0391171	0.639302	2184	134519	0.0108042	0.0297612	0.716583	3682	304361	24.0954	0.251051	1.01 (0.95;1.07)	0.98 (0.91;1.06)	1.05 (0.96;1.15)																						426-427.99	Both	1	1	8		624	#FDDA86	0.355047
426.32	Left bundle branch block	circulatory system	rs11694716	-0.047229	0.0384296	0.219081	1498	169842	0.0363322	0.032247	0.259875	2184	134519	0.00180582	0.0247024	0.941724	3682	304361	63.9569	0.0957791	1.00 (0.95;1.05)	1.04 (0.97;1.10)	0.95 (0.88;1.03)																						426-427.99	Both	1	1	8		624	#FDDA86	0.0751286
426.32	Left bundle branch block	circulatory system	rs2239547	-0.038031	0.0423467	0.36914	1498	169842	-0.0153343	0.0351555	0.662702	2184	134519	-0.0245947	0.0270491	0.363213	3682	304361	0	0.680059	0.98 (0.93;1.03)	0.98 (0.92;1.06)	0.96 (0.89;1.05)																						426-427.99	Both	1	1	8		624	#FDDA86	-0.898389
426.32	Left bundle branch block	circulatory system	rs4860987	0.0317687	0.0439767	0.47005	1498	169842	0.0137497	0.0367819	0.70854	2184	134519	0.0211665	0.0282141	0.453128	3682	304361	0	0.753296	1.02 (0.97;1.08)	1.01 (0.94;1.09)	1.03 (0.95;1.13)																						426-427.99	Both	1	1	8		624	#FDDA86	0.749444
426.32	Left bundle branch block	circulatory system	rs11927365	-0.0369919	0.0508006	0.466504	1498	169842	0.0481656	0.0435216	0.268421	2184	134519	0.0121197	0.033051	0.713845	3682	304361	38.2936	0.203011	1.01 (0.95;1.08)	1.05 (0.96;1.14)	0.96 (0.87;1.06)																						426-427.99	Both	1	1	8		624	#FDDA86	0.39618
426.32	Left bundle branch block	circulatory system	rs5919350	-0.082767	0.048446	0.0875551	1498	169842	0.00712505	0.0294438	0.808789	2184	134519	-0.0171226	0.0251613	0.496178	3682	304361	60.2262	0.112824	0.98 (0.94;1.03)	1.01 (0.95;1.07)	0.92 (0.84;1.01)																						426-427.99	Both	1	1	8		624	#FDDA86	-0.671925
426.32	Left bundle branch block	circulatory system	rs1044261	-0.116522	0.0723168	0.107121	1498	169842	0.0295363	0.0574188	0.606971	2184	134519	-0.0269386	0.0449681	0.549133	3682	304361	60.0307	0.113708	0.97 (0.89;1.06)	1.03 (0.92;1.15)	0.89 (0.77;1.03)																						426-427.99	Both	1	1	8		624	#FDDA86	-0.658661
426.91	Cardiac pacemaker in situ	circulatory system	rs4351435	-0.0454533	0.0415772	0.274295	1378	169842	-0.0120194	0.0283102	0.671156	3068	134519	-0.0226103	0.0234006	0.333931	4446	304361	0	0.506253	0.98 (0.93;1.02)	0.99 (0.93;1.04)	0.96 (0.88;1.04)																						426-427.99	Both	1	1	8		628	#FDDA86	-0.966867
426.91	Cardiac pacemaker in situ	circulatory system	rs11927365	0.0253648	0.0541071	0.63922	1378	169842	0.00306049	0.0363575	0.932915	3068	134519	0.00999864	0.0301774	0.740396	4446	304361	0	0.732234	1.01 (0.95;1.07)	1.00 (0.93;1.08)	1.03 (0.92;1.14)																						426-427.99	Both	1	1	8		628	#FDDA86	0.339738
426.91	Cardiac pacemaker in situ	circulatory system	rs7311982	-0.072745	0.0418248	0.0819854	1378	169842	-0.0110697	0.0288385	0.701088	3068	134519	-0.0309432	0.0237418	0.192466	4446	304361	32.1483	0.224747	0.97 (0.93;1.02)	0.99 (0.93;1.05)	0.93 (0.86;1.01)																						426-427.99	Both	1	1	8		628	#FDDA86	-1.29698
426.91	Cardiac pacemaker in situ	circulatory system	rs17114699	0.0181628	0.0606985	0.764765	1378	169842	-0.0259826	0.0418408	0.534608	3068	134519	-0.0117629	0.0344492	0.732759	4446	304361	0	0.549302	0.99 (0.92;1.06)	0.97 (0.90;1.06)	1.02 (0.90;1.15)																						426-427.99	Both	1	1	8		628	#FDDA86	-0.346014
426.91	Cardiac pacemaker in situ	circulatory system	rs10845821	0.0133898	0.0389536	0.731044	1378	169842	-0.00460043	0.0265883	0.862632	3068	134519	0.00111724	0.0219604	0.959425	4446	304361	0	0.702869	1.00 (0.96;1.05)	1.00 (0.94;1.05)	1.01 (0.94;1.09)																						426-427.99	Both	1	1	8		628	#FDDA86	0.0644458
426.91	Cardiac pacemaker in situ	circulatory system	rs35759773	-0.0806253	0.0407743	0.0480015	1378	169842	-0.0108512	0.0272656	0.690643	3068	134519	-0.0324107	0.0226651	0.152723	4446	304361	50.5802	0.154884	0.97 (0.93;1.01)	0.99 (0.94;1.04)	0.92 (0.85;1.00)																						426-427.99	Both	1	1	8		628	#FDDA86	-1.43719
426.91	Cardiac pacemaker in situ	circulatory system	rs76412942	0.157992	0.0803928	0.0493852	1378	169842	0.00415869	0.0575336	0.942377	3068	134519	0.0562614	0.0467867	0.229166	4446	304361	58.7017	0.119687	1.06 (0.96;1.16)	1.00 (0.90;1.12)	1.17 (1.00;1.37)																						426-427.99	Both	1	1	8		628	#FDDA86	1.15492
426.91	Cardiac pacemaker in situ	circulatory system	rs1264343	-0.0187356	0.0387952	0.629141	1378	169842	0.0495924	0.0262839	0.0591875	3068	134519	0.0280961	0.0217601	0.196642	4446	304361	52.9654	0.144809	1.03 (0.99;1.07)	1.05 (1.00;1.11)	0.98 (0.91;1.06)																						426-427.99	Both	1	1	8		628	#FDDA86	1.29022
426.91	Cardiac pacemaker in situ	circulatory system	rs2954038	-0.0316659	0.0416746	0.447352	1378	169842	0.00224908	0.0283771	0.936828	3068	134519	-0.00849446	0.0234558	0.717241	4446	304361	0	0.501158	0.99 (0.95;1.04)	1.00 (0.95;1.06)	0.97 (0.89;1.05)																						426-427.99	Both	1	1	8		628	#FDDA86	-0.36648
426.91	Cardiac pacemaker in situ	circulatory system	rs4860987	-0.059816	0.0467885	0.201096	1378	169842	-0.00334412	0.03133	0.914996	3068	134519	-0.0208262	0.0260327	0.42371	4446	304361	0.575267	0.315915	0.98 (0.93;1.03)	1.00 (0.94;1.06)	0.94 (0.86;1.03)																						426-427.99	Both	1	1	8		628	#FDDA86	-0.803926
426.91	Cardiac pacemaker in situ	circulatory system	rs8942	-0.0281906	0.0528068	0.593449	1378	169842	0.0157839	0.0353826	0.655532	3068	134519	0.00215855	0.0293943	0.941461	4446	304361	0	0.48906	1.00 (0.95;1.06)	1.02 (0.95;1.09)	0.97 (0.88;1.08)																						426-427.99	Both	1	1	8		628	#FDDA86	0.078187
426.91	Cardiac pacemaker in situ	circulatory system	rs10788167	-0.0278787	0.0462828	0.546937	1378	169842	0.00758193	0.0311682	0.807805	3068	134519	-0.00348209	0.0258525	0.892857	4446	304361	0	0.525099	1.00 (0.95;1.05)	1.01 (0.95;1.07)	0.97 (0.89;1.06)																						426-427.99	Both	1	1	8		628	#FDDA86	-0.13525
426.91	Cardiac pacemaker in situ	circulatory system	rs115974400	0.0102898	0.0759717	0.892262	1378	169842	-0.0163309	0.0524404	0.755482	3068	134519	-0.00774027	0.0431573	0.857663	4446	304361	0	0.77306	0.99 (0.91;1.08)	0.98 (0.89;1.09)	1.01 (0.87;1.17)																						426-427.99	Both	1	1	8		628	#FDDA86	-0.180566
426.91	Cardiac pacemaker in situ	circulatory system	rs56369941	0.0362107	0.0415447	0.383423	1378	169842	-0.00517109	0.0283776	0.855407	3068	134519	0.00799402	0.0234328	0.732993	4446	304361	0	0.410786	1.01 (0.96;1.06)	0.99 (0.94;1.05)	1.04 (0.96;1.12)																						426-427.99	Both	1	1	8		628	#FDDA86	0.337882
426.91	Cardiac pacemaker in situ	circulatory system	rs112268616	-0.0110622	0.0411259	0.787943	1378	169842	0.00827311	0.0277907	0.765937	3068	134519	0.00221179	0.0230263	0.923477	4446	304361	0	0.696872	1.00 (0.96;1.05)	1.01 (0.95;1.06)	0.99 (0.91;1.07)																						426-427.99	Both	1	1	8		628	#FDDA86	0.0909747
426.91	Cardiac pacemaker in situ	circulatory system	rs12881545	-0.00835938	0.040911	0.838095	1378	169842	0.000311791	0.0277968	0.99105	3068	134519	-0.00242691	0.0229919	0.915935	4446	304361	0	0.860833	1.00 (0.95;1.04)	1.00 (0.95;1.06)	0.99 (0.92;1.07)																						426-427.99	Both	1	1	8		628	#FDDA86	-0.105242
426.91	Cardiac pacemaker in situ	circulatory system	rs7043969	0.0262743	0.041972	0.531318	1378	169842	-0.00247206	0.0284255	0.930698	3068	134519	0.006567	0.0235358	0.780229	4446	304361	0	0.570659	1.01 (0.96;1.05)	1.00 (0.94;1.05)	1.03 (0.95;1.11)																						426-427.99	Both	1	1	8		628	#FDDA86	0.288407
426.91	Cardiac pacemaker in situ	circulatory system	rs9271635	-0.0481967	0.0491511	0.326798	1378	169842	-0.0176407	0.0334311	0.597725	3068	134519	-0.0273056	0.0276429	0.323251	4446	304361	0	0.607225	0.97 (0.92;1.03)	0.98 (0.92;1.05)	0.95 (0.87;1.05)																						426-427.99	Both	1	1	8		628	#FDDA86	-1.00339
426.91	Cardiac pacemaker in situ	circulatory system	rs113693994	-0.0927514	0.0949468	0.32863	1378	169842	-0.0734489	0.0641874	0.252504	3068	134519	-0.0795035	0.0531761	0.134889	4446	304361	0	0.866251	0.92 (0.83;1.02)	0.93 (0.82;1.05)	0.91 (0.76;1.10)																						426-427.99	Both	1	1	8		628	#FDDA86	-1.50085
426.91	Cardiac pacemaker in situ	circulatory system	rs11094681	0.0242118	0.0441789	0.583665	1378	169842	-0.000271131	0.0209226	0.989661	3068	134519	0.00421406	0.0189092	0.823646	4446	304361	0	0.616477	1.00 (0.97;1.04)	1.00 (0.96;1.04)	1.02 (0.94;1.12)																						426-427.99	Both	1	1	8		628	#FDDA86	0.217658
426.91	Cardiac pacemaker in situ	circulatory system	rs34475883	-0.0783097	0.0545596	0.1512	1378	169842	0.0377978	0.0355423	0.287574	3068	134519	0.00320502	0.0297806	0.914296	4446	304361	68.5482	0.074569	1.00 (0.95;1.06)	1.04 (0.97;1.11)	0.92 (0.83;1.03)																						426-427.99	Both	1	1	8		628	#FDDA86	0.0816008
426.91	Cardiac pacemaker in situ	circulatory system	rs3767221	0.0387978	0.0391896	0.322173	1378	169842	0.00184461	0.0266837	0.944887	3068	134519	0.0135498	0.0220563	0.539	4446	304361	0	0.435735	1.01 (0.97;1.06)	1.00 (0.95;1.06)	1.04 (0.96;1.12)																						426-427.99	Both	1	1	8		628	#FDDA86	0.627322
426.91	Cardiac pacemaker in situ	circulatory system	rs6684395	0.048925	0.0390993	0.210825	1378	169842	0.0221769	0.0264787	0.402292	3068	134519	0.0305871	0.0219243	0.162979	4446	304361	0	0.571096	1.03 (0.99;1.08)	1.02 (0.97;1.08)	1.05 (0.97;1.13)																						426-427.99	Both	1	1	8		628	#FDDA86	1.39227
426.91	Cardiac pacemaker in situ	circulatory system	rs115478735	0.107644	0.0481305	0.0253187	1378	169842	0.0816191	0.0328882	0.0130751	3068	134519	0.0899028	0.0271542	0.000930212	4446	304361	0	0.655276	1.09 (1.04;1.15)	1.09 (1.02;1.16)	1.11 (1.01;1.22)																						426-427.99	Both	1	1	8		628	#FDDA86	3.30951
426.91	Cardiac pacemaker in situ	circulatory system	rs3745540	0.00535467	0.03893	0.890599	1378	169842	0.0164359	0.0264174	0.533835	3068	134519	0.0129421	0.0218596	0.553814	4446	304361	0	0.813793	1.01 (0.97;1.06)	1.02 (0.97;1.07)	1.01 (0.93;1.09)																						426-427.99	Both	1	1	8		628	#FDDA86	0.597533
426.91	Cardiac pacemaker in situ	circulatory system	rs549560	-0.0585613	0.0426752	0.169984	1378	169842	0.0202929	0.0284148	0.475123	3068	134519	-0.00392814	0.0236516	0.868091	4446	304361	57.7263	0.124041	1.00 (0.95;1.04)	1.02 (0.97;1.08)	0.94 (0.87;1.03)																						426-427.99	Both	1	1	8		628	#FDDA86	-0.175481
426.91	Cardiac pacemaker in situ	circulatory system	rs953934	0.0166225	0.0383979	0.665086	1378	169842	-0.00924575	0.0261072	0.72323	3068	134519	-0.00106783	0.0215896	0.960552	4446	304361	0	0.577449	1.00 (0.96;1.04)	0.99 (0.94;1.04)	1.02 (0.94;1.10)																						426-427.99	Both	1	1	8		628	#FDDA86	-0.036189
426.91	Cardiac pacemaker in situ	circulatory system	rs11121272	0.0362201	0.0411267	0.378482	1378	169842	-0.0100404	0.0276609	0.716618	3068	134519	0.0043682	0.0229525	0.849062	4446	304361	0	0.350634	1.00 (0.96;1.05)	0.99 (0.94;1.05)	1.04 (0.96;1.12)																						426-427.99	Both	1	1	8		628	#FDDA86	0.207361
426.91	Cardiac pacemaker in situ	circulatory system	rs12722013	-0.189359	0.0993068	0.056546	1378	169842	0.0291053	0.0604224	0.630021	3068	134519	-0.0299193	0.0516186	0.562169	4446	304361	71.6872	0.0601962	0.97 (0.87;1.07)	1.03 (0.91;1.16)	0.83 (0.68;1.01)																						426-427.99	Both	1	1	8		628	#FDDA86	-0.669396
426.91	Cardiac pacemaker in situ	circulatory system	rs1047891	-0.0701009	0.0417996	0.0935284	1378	169842	-0.0661044	0.0284484	0.020144	3068	134519	-0.0673695	0.0235183	0.00417591	4446	304361	0	0.936999	0.93 (0.89;0.98)	0.94 (0.89;0.99)	0.93 (0.86;1.01)																						426-427.99	Both	1	1	8		628	#FDDA86	-2.86549
426.91	Cardiac pacemaker in situ	circulatory system	rs1052517	-0.0222158	0.0528322	0.674123	1378	169842	0.0332365	0.0363615	0.360686	3068	134519	0.0154127	0.029953	0.606859	4446	304361	0	0.387254	1.02 (0.96;1.08)	1.03 (0.96;1.11)	0.98 (0.88;1.08)																						426-427.99	Both	1	1	8		628	#FDDA86	0.520941
426.91	Cardiac pacemaker in situ	circulatory system	rs10835952	-0.00156705	0.0439466	0.971555	1378	169842	-0.0135557	0.0299068	0.650357	3068	134519	-0.009761	0.0247247	0.692999	4446	304361	0	0.821566	0.99 (0.94;1.04)	0.99 (0.93;1.05)	1.00 (0.92;1.09)																						426-427.99	Both	1	1	8		628	#FDDA86	-0.390001
426.91	Cardiac pacemaker in situ	circulatory system	rs6115776	0.0235387	0.0417077	0.5725	1378	169842	-0.035858	0.0285862	0.209705	3068	134519	-0.0168736	0.0235794	0.474233	4446	304361	27.5302	0.240121	0.98 (0.94;1.03)	0.96 (0.91;1.02)	1.02 (0.94;1.11)																						426-427.99	Both	1	1	8		628	#FDDA86	-0.706629
426.91	Cardiac pacemaker in situ	circulatory system	rs77924615	-0.064987	0.0495428	0.18961	1378	169842	-0.0302129	0.0333674	0.365221	3068	134519	-0.0410644	0.0276757	0.137869	4446	304361	0	0.560451	0.96 (0.91;1.01)	0.97 (0.91;1.04)	0.94 (0.85;1.03)																						426-427.99	Both	1	1	8		628	#FDDA86	-1.4855
426.91	Cardiac pacemaker in situ	circulatory system	rs9692598	0.00206868	0.038405	0.957043	1378	169842	0.0111035	0.0261179	0.670743	3068	134519	0.00824636	0.021597	0.702588	4446	304361	0	0.845762	1.01 (0.97;1.05)	1.01 (0.96;1.06)	1.00 (0.93;1.08)																						426-427.99	Both	1	1	8		628	#FDDA86	0.382624
426.91	Cardiac pacemaker in situ	circulatory system	rs11694716	0.0320658	0.0404775	0.428251	1378	169842	0.00891025	0.0272649	0.743817	3068	134519	0.0161373	0.0226134	0.475465	4446	304361	0	0.63517	1.02 (0.97;1.06)	1.01 (0.96;1.06)	1.03 (0.95;1.12)																						426-427.99	Both	1	1	8		628	#FDDA86	0.721379
426.91	Cardiac pacemaker in situ	circulatory system	rs1044261	-0.0167166	0.0722967	0.817142	1378	169842	0.0200086	0.0490349	0.683239	3068	134519	0.00843734	0.0405814	0.835298	4446	304361	0	0.67419	1.01 (0.93;1.09)	1.02 (0.93;1.12)	0.98 (0.85;1.13)																						426-427.99	Both	1	1	8		628	#FDDA86	0.188185
426.91	Cardiac pacemaker in situ	circulatory system	rs11214357	-0.0126745	0.0384728	0.741822	1378	169842	-0.00316445	0.0260807	0.903427	3068	134519	-0.00615875	0.0215879	0.775424	4446	304361	0	0.837879	0.99 (0.95;1.04)	1.00 (0.95;1.05)	0.99 (0.92;1.06)																						426-427.99	Both	1	1	8		628	#FDDA86	-0.282372
426.91	Cardiac pacemaker in situ	circulatory system	rs10915893	-0.0667337	0.0401473	0.0964684	1378	169842	0.00444708	0.0270476	0.869403	3068	134519	-0.0177746	0.0224318	0.428136	4446	304361	53.7495	0.141448	0.98 (0.94;1.03)	1.00 (0.95;1.06)	0.94 (0.86;1.01)																						426-427.99	Both	1	1	8		628	#FDDA86	-0.789973
426.91	Cardiac pacemaker in situ	circulatory system	rs12040409	-0.00408638	0.0802441	0.959386	1378	169842	0.107994	0.0517074	0.0367473	3068	134519	0.07511	0.0434651	0.0839785	4446	304361	27.4578	0.240356	1.08 (0.99;1.17)	1.11 (1.01;1.23)	1.00 (0.85;1.17)																						426-427.99	Both	1	1	8		628	#FDDA86	1.70341
426.91	Cardiac pacemaker in situ	circulatory system	rs17458741	-0.0449406	0.0439753	0.306804	1378	169842	0.0165935	0.0294895	0.573646	3068	134519	-0.00249442	0.0244923	0.91888	4446	304361	25.9605	0.245168	1.00 (0.95;1.05)	1.02 (0.96;1.08)	0.96 (0.88;1.04)																						426-427.99	Both	1	1	8		628	#FDDA86	-0.114378
426.91	Cardiac pacemaker in situ	circulatory system	rs4253311	7.48660561547797e-05	0.0383755	0.998443	1378	169842	0.0238253	0.0260536	0.36047	3068	134519	0.016332	0.0215553	0.448644	4446	304361	0	0.608624	1.02 (0.97;1.06)	1.02 (0.97;1.08)	1.00 (0.93;1.08)																						426-427.99	Both	1	1	8		628	#FDDA86	0.758131
426.91	Cardiac pacemaker in situ	circulatory system	rs5919350	-0.00793172	0.0518342	0.878382	1378	169842	0.00550772	0.0249779	0.825479	3068	134519	0.00297507	0.0225016	0.894813	4446	304361	0	0.815317	1.00 (0.96;1.05)	1.01 (0.96;1.06)	0.99 (0.90;1.10)																						426-427.99	Both	1	1	8		628	#FDDA86	0.129485
426.91	Cardiac pacemaker in situ	circulatory system	rs181785842	-0.0346967	0.136836	0.799832	1378	169842	0.152577	0.0847361	0.0717638	3068	134519	0.100668	0.0720415	0.162305	4446	304361	26.1387	0.244599	1.10 (0.96;1.27)	1.16 (0.99;1.38)	0.97 (0.74;1.26)																						426-427.99	Both	1	1	8		628	#FDDA86	1.36009
426.91	Cardiac pacemaker in situ	circulatory system	rs2239547	0.035767	0.0433743	0.409591	1378	169842	-0.0017381	0.0297496	0.953411	3068	134519	0.0102609	0.0245335	0.675772	4446	304361	0	0.475799	1.01 (0.96;1.06)	1.00 (0.94;1.06)	1.04 (0.95;1.13)																						426-427.99	Both	1	1	8		628	#FDDA86	0.417324
426.91	Cardiac pacemaker in situ	circulatory system	rs7310409	-0.0915493	0.0392616	0.0197123	1378	169842	-0.0534903	0.0267402	0.0454602	3068	134519	-0.0655504	0.0221011	0.00301765	4446	304361	0	0.423018	0.94 (0.90;0.98)	0.95 (0.90;1.00)	0.91 (0.84;0.99)																						426-427.99	Both	1	1	8		628	#FDDA86	-2.96467
426.91	Cardiac pacemaker in situ	circulatory system	rs705666	-0.0183304	0.0494476	0.710858	1378	169842	-0.0239877	0.0336336	0.475718	3068	134519	-0.0221982	0.0278101	0.42475	4446	304361	0	0.924632	0.98 (0.93;1.03)	0.98 (0.91;1.04)	0.98 (0.89;1.08)																						426-427.99	Both	1	1	8		628	#FDDA86	-0.806132
426.91	Cardiac pacemaker in situ	circulatory system	rs72701663	0.00662808	0.0407733	0.870865	1378	169842	-0.0550074	0.0279572	0.0491186	3068	134519	-0.0352966	0.0230575	0.125817	4446	304361	35.6646	0.212494	0.96 (0.92;1.01)	0.95 (0.90;1.00)	1.01 (0.93;1.09)																						426-427.99	Both	1	1	8		628	#FDDA86	-1.55461
426.91	Cardiac pacemaker in situ	circulatory system	rs62069691	0.0582233	0.0644819	0.366558	1378	169842	0.00172648	0.0446373	0.969147	3068	134519	0.0200292	0.0367015	0.58525	4446	304361	0	0.47128	1.02 (0.95;1.10)	1.00 (0.92;1.09)	1.06 (0.93;1.20)																						426-427.99	Both	1	1	8		628	#FDDA86	0.547422
426.91	Cardiac pacemaker in situ	circulatory system	rs10008644	-0.0292157	0.0447801	0.514127	1378	169842	-0.0548747	0.0304773	0.0717798	3068	134519	-0.0467517	0.0251955	0.0635159	4446	304361	0	0.635715	0.95 (0.91;1.00)	0.95 (0.89;1.00)	0.97 (0.89;1.06)																						426-427.99	Both	1	1	8		628	#FDDA86	-1.85516
426.91	Cardiac pacemaker in situ	circulatory system	rs114139234	-0.0879984	0.202886	0.664483	1378	169842	-0.195412	0.141214	0.166421	3068	134519	-0.160357	0.115903	0.166498	4446	304361	0	0.663901	0.85 (0.68;1.07)	0.82 (0.62;1.08)	0.92 (0.62;1.36)																						426-427.99	Both	1	1	8		628	#FDDA86	-1.38959
426.91	Cardiac pacemaker in situ	circulatory system	rs7412	0.0808907	0.0685331	0.237875	1378	169842	-0.0730442	0.0492461	0.138008	3068	134519	-0.0206262	0.0399919	0.606023	4446	304361	69.9444	0.0681442	0.98 (0.90;1.06)	0.93 (0.84;1.02)	1.08 (0.95;1.24)																						426-427.99	Both	1	1	8		628	#FDDA86	-0.571026
426.91	Cardiac pacemaker in situ	circulatory system	rs73045269	-0.0285129	0.0516306	0.580778	1378	169842	0.0637311	0.034037	0.0611503	3068	134519	0.0357866	0.0284175	0.207916	4446	304361	55.0563	0.135792	1.04 (0.98;1.09)	1.07 (1.00;1.14)	0.97 (0.88;1.08)																						426-427.99	Both	1	1	8		628	#FDDA86	1.23206
426.91	Cardiac pacemaker in situ	circulatory system	rs7251704	-0.0267916	0.0444229	0.546441	1378	169842	-0.00101611	0.0299381	0.972925	3068	134519	-0.00906658	0.0248265	0.714963	4446	304361	0	0.630403	0.99 (0.94;1.04)	1.00 (0.94;1.06)	0.97 (0.89;1.06)																						426-427.99	Both	1	1	8		628	#FDDA86	-0.375229
427.11	Paroxysmal supraventricular tachycardia	circulatory system	rs9271635	0.0225709	0.0432222	0.601527	1850	169842	0.0106498	0.0440235	0.808848	1760	134519	0.0167198	0.0308421	0.587742	3610	304361	0	0.846782	1.02 (0.96;1.08)	1.01 (0.93;1.10)	1.02 (0.94;1.11)																						426-427.99	Both	1	1	8		630	#FDDA86	0.540185
427.11	Paroxysmal supraventricular tachycardia	circulatory system	rs3767221	-0.0254406	0.0339792	0.454032	1850	169842	0.00671269	0.0347958	0.847024	1760	134519	-0.00974566	0.0243105	0.688506	3610	304361	0	0.508537	0.99 (0.94;1.04)	1.01 (0.94;1.08)	0.97 (0.91;1.04)																						426-427.99	Both	1	1	8		630	#FDDA86	-0.407015
427.11	Paroxysmal supraventricular tachycardia	circulatory system	rs56369941	0.050353	0.0357424	0.158902	1850	169842	0.0100564	0.0369428	0.785457	1760	134519	0.03087	0.0256876	0.229461	3610	304361	0	0.43308	1.03 (0.98;1.08)	1.01 (0.94;1.09)	1.05 (0.98;1.13)																						426-427.99	Both	1	1	8		630	#FDDA86	1.19864
427.11	Paroxysmal supraventricular tachycardia	circulatory system	rs4395444	0.0109575	0.0341225	0.748117	1850	169842	-0.0296925	0.0348939	0.394804	1760	134519	-0.0089132	0.0243964	0.714851	3610	304361	0	0.404897	0.99 (0.94;1.04)	0.97 (0.91;1.04)	1.01 (0.95;1.08)																						426-427.99	Both	1	1	8		630	#FDDA86	-0.376845
427.11	Paroxysmal supraventricular tachycardia	circulatory system	rs17114699	0.0222785	0.0522311	0.669716	1850	169842	0.00464793	0.0539838	0.931388	1760	134519	0.0137541	0.0375373	0.714059	3610	304361	0	0.814432	1.01 (0.94;1.09)	1.00 (0.90;1.12)	1.02 (0.92;1.13)																						426-427.99	Both	1	1	8		630	#FDDA86	0.382688
427.11	Paroxysmal supraventricular tachycardia	circulatory system	rs8942	-0.0105818	0.0451915	0.814864	1850	169842	0.0380783	0.0457893	0.405635	1760	134519	0.0134285	0.0321645	0.676316	3610	304361	0	0.449433	1.01 (0.95;1.08)	1.04 (0.95;1.14)	0.99 (0.91;1.08)																						426-427.99	Both	1	1	8		630	#FDDA86	0.408551
427.11	Paroxysmal supraventricular tachycardia	circulatory system	rs681343	-0.0149371	0.033275	0.653505	1850	169842	0.0266818	0.03418	0.435022	1760	134519	0.00531407	0.0238425	0.823627	3610	304361	0	0.38295	1.01 (0.96;1.05)	1.03 (0.96;1.10)	0.99 (0.92;1.05)																						426-427.99	Both	1	1	8		630	#FDDA86	0.230811
427.11	Paroxysmal supraventricular tachycardia	circulatory system	rs11927365	-0.00692088	0.0461028	0.880671	1850	169842	0.0503714	0.0481977	0.295976	1760	134519	0.0204532	0.0333156	0.539267	3610	304361	0	0.390344	1.02 (0.96;1.09)	1.05 (0.96;1.16)	0.99 (0.91;1.09)																						426-427.99	Both	1	1	8		630	#FDDA86	0.639014
427.11	Paroxysmal supraventricular tachycardia	circulatory system	rs7043969	0.0126275	0.0361223	0.726657	1850	169842	0.0317668	0.0373398	0.394908	1760	134519	0.02188	0.025962	0.399357	3610	304361	0	0.712575	1.02 (0.97;1.08)	1.03 (0.96;1.11)	1.01 (0.94;1.09)																						426-427.99	Both	1	1	8		630	#FDDA86	0.848875
427.11	Paroxysmal supraventricular tachycardia	circulatory system	rs12040409	-0.00568524	0.0694151	0.934725	1850	169842	0.0285709	0.06996	0.682988	1760	134519	0.0113089	0.0492754	0.818477	3610	304361	0	0.728149	1.01 (0.92;1.11)	1.03 (0.90;1.18)	0.99 (0.87;1.14)																						426-427.99	Both	1	1	8		630	#FDDA86	0.227453
427.11	Paroxysmal supraventricular tachycardia	circulatory system	rs76412942	0.0430075	0.0723769	0.552368	1850	169842	0.0863337	0.0727263	0.235187	1760	134519	0.0645662	0.0513013	0.208186	3610	304361	0	0.67283	1.07 (0.97;1.18)	1.09 (0.95;1.26)	1.04 (0.91;1.20)																						426-427.99	Both	1	1	8		630	#FDDA86	1.26794
427.11	Paroxysmal supraventricular tachycardia	circulatory system	rs4860987	-0.016535	0.0400269	0.679536	1850	169842	-0.0304514	0.0411856	0.459682	1760	134519	-0.0232947	0.0287042	0.417053	3610	304361	0	0.808538	0.98 (0.92;1.03)	0.97 (0.89;1.05)	0.98 (0.91;1.06)																						426-427.99	Both	1	1	8		630	#FDDA86	-0.826056
427.11	Paroxysmal supraventricular tachycardia	circulatory system	rs79486581	0.0102496	0.0703811	0.884214	1850	169842	-0.0280673	0.0734809	0.702486	1760	134519	-0.0080836	0.0508275	0.873637	3610	304361	0	0.706485	0.99 (0.90;1.10)	0.97 (0.84;1.12)	1.01 (0.88;1.16)																						426-427.99	Both	1	1	8		630	#FDDA86	-0.157556
427.11	Paroxysmal supraventricular tachycardia	circulatory system	rs10788167	-0.011941	0.0397335	0.763775	1850	169842	-0.0307911	0.0410916	0.45366	1760	134519	-0.0210494	0.0285639	0.461169	3610	304361	0	0.741568	0.98 (0.93;1.04)	0.97 (0.89;1.05)	0.99 (0.91;1.07)																						426-427.99	Both	1	1	8		630	#FDDA86	-0.74082
427.11	Paroxysmal supraventricular tachycardia	circulatory system	rs1264343	-0.00980741	0.0334619	0.769452	1850	169842	0.0600774	0.0342787	0.079668	1760	134519	0.0242924	0.0239447	0.310333	3610	304361	53.0143	0.1446	1.02 (0.98;1.07)	1.06 (0.99;1.14)	0.99 (0.93;1.06)																						426-427.99	Both	1	1	8		630	#FDDA86	1.02541
427.11	Paroxysmal supraventricular tachycardia	circulatory system	rs953934	-0.0124525	0.0330885	0.706664	1850	169842	-0.0581685	0.0340499	0.0875751	1760	134519	-0.034656	0.0237297	0.144167	3610	304361	0	0.335613	0.97 (0.92;1.01)	0.94 (0.88;1.01)	0.99 (0.93;1.05)																						426-427.99	Both	1	1	8		630	#FDDA86	-1.43016
427.11	Paroxysmal supraventricular tachycardia	circulatory system	rs34475883	0.0527015	0.0450021	0.241563	1850	169842	0.0516254	0.0461729	0.263529	1760	134519	0.0521772	0.0322272	0.105438	3610	304361	0	0.986684	1.05 (0.99;1.12)	1.05 (0.96;1.15)	1.05 (0.97;1.15)																						426-427.99	Both	1	1	8		630	#FDDA86	1.62154
427.11	Paroxysmal supraventricular tachycardia	circulatory system	rs4351435	-0.0870643	0.0355963	0.01445	1850	169842	-0.0524026	0.0366813	0.153121	1760	134519	-0.0702536	0.0255454	0.00595674	3610	304361	0	0.49769	0.93 (0.89;0.98)	0.95 (0.88;1.02)	0.92 (0.85;0.98)																						426-427.99	Both	1	1	8		630	#FDDA86	-2.75751
427.11	Paroxysmal supraventricular tachycardia	circulatory system	rs11094681	-0.00356132	0.0378064	0.924951	1850	169842	-0.0205068	0.027101	0.449241	1760	134519	-0.0147549	0.0220264	0.502937	3610	304361	0	0.715642	0.99 (0.94;1.03)	0.98 (0.93;1.03)	1.00 (0.93;1.07)																						426-427.99	Both	1	1	8		630	#FDDA86	-0.673863
427.11	Paroxysmal supraventricular tachycardia	circulatory system	rs6684395	-0.0213529	0.0335335	0.524279	1850	169842	0.0494775	0.034632	0.153102	1760	134519	0.0129211	0.0240908	0.591717	3610	304361	53.6795	0.141749	1.01 (0.97;1.06)	1.05 (0.98;1.12)	0.98 (0.92;1.05)																						426-427.99	Both	1	1	8		630	#FDDA86	0.52937
427.11	Paroxysmal supraventricular tachycardia	circulatory system	rs115974400	-0.0725619	0.067894	0.285181	1850	169842	-0.0413246	0.0690907	0.549759	1760	134519	-0.0572161	0.0484258	0.237396	3610	304361	0	0.74709	0.94 (0.86;1.04)	0.96 (0.84;1.10)	0.93 (0.81;1.06)																						426-427.99	Both	1	1	8		630	#FDDA86	-1.19339
427.11	Paroxysmal supraventricular tachycardia	circulatory system	rs4897180	0.0445223	0.0332447	0.180496	1850	169842	-0.0219382	0.0341346	0.520422	1760	134519	0.0121697	0.023816	0.609359	3610	304361	48.5989	0.163074	1.01 (0.97;1.06)	0.98 (0.91;1.05)	1.05 (0.98;1.12)																						426-427.99	Both	1	1	8		630	#FDDA86	0.498263
427.11	Paroxysmal supraventricular tachycardia	circulatory system	rs10845821	0.0197345	0.0336273	0.557297	1850	169842	-0.00325264	0.0347148	0.925351	1760	134519	0.00860665	0.0241534	0.721591	3610	304361	0	0.634347	1.01 (0.96;1.06)	1.00 (0.93;1.07)	1.02 (0.95;1.09)																						426-427.99	Both	1	1	8		630	#FDDA86	0.335984
427.11	Paroxysmal supraventricular tachycardia	circulatory system	rs4829706	0.0310744	0.0401816	0.439316	1850	169842	0.0288549	0.0289842	0.319474	1760	134519	0.0296145	0.0235069	0.207733	3610	304361	0	0.964269	1.03 (0.98;1.08)	1.03 (0.97;1.09)	1.03 (0.95;1.12)																						426-427.99	Both	1	1	8		630	#FDDA86	1.26337
427.11	Paroxysmal supraventricular tachycardia	circulatory system	rs4253311	0.0742517	0.0331779	0.0252219	1850	169842	-0.019063	0.033997	0.574986	1760	134519	0.0287321	0.0237446	0.226261	3610	304361	74.0851	0.0494862	1.03 (0.98;1.08)	0.98 (0.92;1.05)	1.08 (1.01;1.15)																						426-427.99	Both	1	1	8		630	#FDDA86	1.19377
427.11	Paroxysmal supraventricular tachycardia	circulatory system	rs115478735	-0.0117861	0.0430676	0.784343	1850	169842	-0.0181858	0.0441877	0.680664	1760	134519	-0.0149038	0.0308418	0.62893	3610	304361	0	0.917394	0.99 (0.93;1.05)	0.98 (0.90;1.07)	0.99 (0.91;1.08)																						426-427.99	Both	1	1	8		630	#FDDA86	-0.48376
427.11	Paroxysmal supraventricular tachycardia	circulatory system	rs1047891	-0.0504232	0.0358753	0.159869	1850	169842	-0.0241352	0.0368265	0.512226	1760	134519	-0.0376231	0.0256974	0.143171	3610	304361	0	0.609129	0.96 (0.92;1.01)	0.98 (0.91;1.05)	0.95 (0.89;1.02)																						426-427.99	Both	1	1	8		630	#FDDA86	-1.44724
427.11	Paroxysmal supraventricular tachycardia	circulatory system	rs1052517	-0.072889	0.0446366	0.102481	1850	169842	-0.0234698	0.0464513	0.613379	1760	134519	-0.0491635	0.0321853	0.126633	3610	304361	0	0.443009	0.95 (0.89;1.01)	0.98 (0.89;1.07)	0.93 (0.85;1.01)																						426-427.99	Both	1	1	8		630	#FDDA86	-1.51431
427.11	Paroxysmal supraventricular tachycardia	circulatory system	rs112268616	-0.0145613	0.0354948	0.681631	1850	169842	-0.0499248	0.036567	0.17216	1760	134519	-0.031717	0.0254692	0.213019	3610	304361	0	0.487724	0.97 (0.92;1.02)	0.95 (0.89;1.02)	0.99 (0.92;1.06)																						426-427.99	Both	1	1	8		630	#FDDA86	-1.24427
427.11	Paroxysmal supraventricular tachycardia	circulatory system	rs35759773	-0.0300296	0.0348938	0.389458	1850	169842	0.0321991	0.0353798	0.36277	1760	134519	0.00065441	0.0248437	0.978985	3610	304361	36.2334	0.210466	1.00 (0.95;1.05)	1.03 (0.96;1.11)	0.97 (0.91;1.04)																						426-427.99	Both	1	1	8		630	#FDDA86	0.0345805
427.11	Paroxysmal supraventricular tachycardia	circulatory system	rs1044261	-0.115932	0.065188	0.0753353	1850	169842	-0.0595811	0.0659632	0.366395	1760	134519	-0.0880894	0.0463665	0.0574531	3610	304361	0	0.543439	0.91 (0.84;1.00)	0.94 (0.83;1.07)	0.89 (0.78;1.01)																						426-427.99	Both	1	1	8		630	#FDDA86	-1.92112
427.11	Paroxysmal supraventricular tachycardia	circulatory system	rs10915893	-0.0665256	0.0346244	0.0546876	1850	169842	0.0539325	0.0350999	0.124405	1760	134519	-0.00711789	0.0246495	0.772762	3610	304361	83.2473	0.0145581	0.99 (0.95;1.04)	1.06 (0.99;1.13)	0.94 (0.87;1.00)																						426-427.99	Both	1	1	8		630	#FDDA86	-0.311296
427.11	Paroxysmal supraventricular tachycardia	circulatory system	rs7251704	0.0104135	0.0379638	0.783854	1850	169842	-0.00988838	0.039156	0.800625	1760	134519	0.000576336	0.0272562	0.98313	3610	304361	0	0.709708	1.00 (0.95;1.06)	0.99 (0.92;1.07)	1.01 (0.94;1.09)																						426-427.99	Both	1	1	8		630	#FDDA86	0.0327034
427.11	Paroxysmal supraventricular tachycardia	circulatory system	rs62069691	0.0242395	0.0563192	0.666908	1850	169842	0.000111033	0.0582935	0.99848	1760	134519	0.0125908	0.0405037	0.755911	3610	304361	0	0.765948	1.01 (0.94;1.10)	1.00 (0.89;1.12)	1.02 (0.92;1.14)																						426-427.99	Both	1	1	8		630	#FDDA86	0.316985
427.11	Paroxysmal supraventricular tachycardia	circulatory system	rs2239547	0.0220102	0.0375502	0.557772	1850	169842	0.049343	0.038384	0.198614	1760	134519	0.0353765	0.0268419	0.187518	3610	304361	0	0.610737	1.04 (0.98;1.09)	1.05 (0.97;1.13)	1.02 (0.95;1.10)																						426-427.99	Both	1	1	8		630	#FDDA86	1.31361
427.11	Paroxysmal supraventricular tachycardia	circulatory system	rs12881545	0.0031013	0.0353448	0.93008	1850	169842	-0.0561341	0.0360072	0.119004	1760	134519	-0.0259665	0.0252235	0.303264	3610	304361	27.4467	0.240391	0.97 (0.93;1.02)	0.95 (0.88;1.01)	1.00 (0.94;1.08)																						426-427.99	Both	1	1	8		630	#FDDA86	-1.01431
427.11	Paroxysmal supraventricular tachycardia	circulatory system	rs549560	0.0198447	0.0361485	0.583021	1850	169842	0.0228732	0.037062	0.537129	1760	134519	0.0213212	0.0258778	0.409986	3610	304361	0	0.953353	1.02 (0.97;1.08)	1.02 (0.95;1.10)	1.02 (0.95;1.09)																						426-427.99	Both	1	1	8		630	#FDDA86	0.840576
427.11	Paroxysmal supraventricular tachycardia	circulatory system	rs2954038	-0.0938219	0.035552	0.00831495	1850	169842	-0.054768	0.0366618	0.13521	1760	134519	-0.074895	0.0255224	0.00334104	3610	304361	0	0.444433	0.93 (0.88;0.98)	0.95 (0.88;1.02)	0.91 (0.85;0.98)																						426-427.99	Both	1	1	8		630	#FDDA86	-2.94148
427.11	Paroxysmal supraventricular tachycardia	circulatory system	rs12722013	-0.108659	0.0826307	0.188511	1850	169842	0.0748858	0.0771036	0.331431	1760	134519	-0.0105432	0.0563732	0.851641	3610	304361	62.0858	0.104365	0.99 (0.88;1.10)	1.08 (0.93;1.25)	0.90 (0.76;1.05)																						426-427.99	Both	1	1	8		630	#FDDA86	-0.244447
427.11	Paroxysmal supraventricular tachycardia	circulatory system	rs6115776	-0.0457786	0.0362826	0.207049	1850	169842	0.0169857	0.0371406	0.647431	1760	134519	-0.0151298	0.0259537	0.559925	3610	304361	31.5661	0.226729	0.98 (0.94;1.04)	1.02 (0.95;1.09)	0.96 (0.89;1.03)																						426-427.99	Both	1	1	8		630	#FDDA86	-0.586445
427.11	Paroxysmal supraventricular tachycardia	circulatory system	rs11214357	-0.112696	0.0332023	0.000688218	1850	169842	-0.0288158	0.0340424	0.397292	1760	134519	-0.0718037	0.023769	0.00252028	3610	304361	67.8611	0.0777416	0.93 (0.89;0.97)	0.97 (0.91;1.04)	0.89 (0.84;0.95)																						426-427.99	Both	1	1	8		630	#FDDA86	-3.03057
427.11	Paroxysmal supraventricular tachycardia	circulatory system	rs7311982	-0.0754671	0.0360485	0.0363057	1850	169842	0.0826045	0.0383455	0.031223	1760	134519	-0.00130718	0.0262647	0.960306	3610	304361	88.9146	0.00266915	1.00 (0.95;1.05)	1.09 (1.01;1.17)	0.93 (0.86;1.00)																						426-427.99	Both	1	1	8		630	#FDDA86	0.0125695
427.11	Paroxysmal supraventricular tachycardia	circulatory system	rs11121272	-0.0125153	0.0351349	0.721686	1850	169842	0.0125981	0.0361848	0.72772	1760	134519	-0.000328181	0.0252071	0.989612	3610	304361	0	0.618537	1.00 (0.95;1.05)	1.01 (0.94;1.09)	0.99 (0.92;1.06)																						426-427.99	Both	1	1	8		630	#FDDA86	-0.0140751
427.11	Paroxysmal supraventricular tachycardia	circulatory system	rs7412	-0.0747437	0.0631459	0.236545	1850	169842	0.026799	0.0617592	0.664341	1760	134519	-0.0228452	0.0441525	0.604866	3610	304361	24.3365	0.250298	0.98 (0.90;1.06)	1.03 (0.91;1.16)	0.93 (0.82;1.05)																						426-427.99	Both	1	1	8		630	#FDDA86	-0.536361
427.11	Paroxysmal supraventricular tachycardia	circulatory system	rs3745540	0.0103376	0.0335538	0.758014	1850	169842	0.0176635	0.0344754	0.608406	1760	134519	0.0139013	0.0240453	0.563177	3610	304361	0	0.878967	1.01 (0.97;1.06)	1.02 (0.95;1.09)	1.01 (0.95;1.08)																						426-427.99	Both	1	1	8		630	#FDDA86	0.584123
427.11	Paroxysmal supraventricular tachycardia	circulatory system	rs17458741	0.0270215	0.0372978	0.468771	1850	169842	-0.0347221	0.0388958	0.372021	1760	134519	-0.00255589	0.0269207	0.924361	3610	304361	23.8246	0.251896	1.00 (0.95;1.05)	0.97 (0.89;1.04)	1.03 (0.95;1.11)																						426-427.99	Both	1	1	8		630	#FDDA86	-0.107759
427.11	Paroxysmal supraventricular tachycardia	circulatory system	rs11694716	0.0113533	0.0348086	0.744301	1850	169842	-0.015083	0.0355067	0.670987	1760	134519	-0.00160244	0.0248565	0.948598	3610	304361	0	0.594953	1.00 (0.95;1.05)	0.99 (0.92;1.06)	1.01 (0.94;1.08)																						426-427.99	Both	1	1	8		630	#FDDA86	-0.0660767
427.11	Paroxysmal supraventricular tachycardia	circulatory system	rs5919350	-0.0264657	0.0443181	0.55039	1850	169842	0.0386079	0.0333451	0.246934	1760	134519	0.0150854	0.0266453	0.571288	3610	304361	27.3602	0.240672	1.02 (0.96;1.07)	1.04 (0.97;1.11)	0.97 (0.89;1.06)																						426-427.99	Both	1	1	8		630	#FDDA86	0.588453
427.11	Paroxysmal supraventricular tachycardia	circulatory system	rs72701663	-0.0304136	0.0353695	0.389855	1850	169842	-0.0516078	0.0364464	0.156778	1760	134519	-0.0406929	0.0253822	0.108889	3610	304361	0	0.676448	0.96 (0.91;1.01)	0.95 (0.88;1.02)	0.97 (0.91;1.04)																						426-427.99	Both	1	1	8		630	#FDDA86	-1.6077
427.11	Paroxysmal supraventricular tachycardia	circulatory system	rs114139234	0.199376	0.152533	0.191177	1850	169842	-0.102622	0.178115	0.564509	1760	134519	0.0716037	0.115856	0.536547	3610	304361	39.7046	0.197806	1.07 (0.85;1.34)	0.90 (0.64;1.28)	1.22 (0.91;1.65)																						426-427.99	Both	1	1	8		630	#FDDA86	0.54353
427.11	Paroxysmal supraventricular tachycardia	circulatory system	rs9692598	0.0694631	0.0331329	0.0360378	1850	169842	-0.029007	0.0340762	0.394638	1760	134519	0.0216099	0.023755	0.362981	3610	304361	76.7028	0.0382839	1.02 (0.98;1.07)	0.97 (0.91;1.04)	1.07 (1.00;1.14)																						426-427.99	Both	1	1	8		630	#FDDA86	0.917948
427.11	Paroxysmal supraventricular tachycardia	circulatory system	rs7310409	-0.0596684	0.0339359	0.0787025	1850	169842	-0.0495658	0.034942	0.15604	1760	134519	-0.0547646	0.0243442	0.0244748	3610	304361	0	0.835693	0.95 (0.90;0.99)	0.95 (0.89;1.02)	0.94 (0.88;1.01)																						426-427.99	Both	1	1	8		630	#FDDA86	-2.25004
427.11	Paroxysmal supraventricular tachycardia	circulatory system	rs181785842	-0.131723	0.12314	0.284757	1850	169842	0.0139679	0.117484	0.905361	1760	134519	-0.0554545	0.0850031	0.514155	3610	304361	0	0.391984	0.94 (0.80;1.12)	1.01 (0.81;1.28)	0.88 (0.69;1.12)																						426-427.99	Both	1	1	8		630	#FDDA86	-0.671808
427.11	Paroxysmal supraventricular tachycardia	circulatory system	rs705666	0.00457798	0.0423429	0.913903	1850	169842	0.0766211	0.0425981	0.0720665	1760	134519	0.0403831	0.0300308	0.178715	3610	304361	30.4939	0.230346	1.04 (0.98;1.10)	1.08 (0.99;1.17)	1.00 (0.92;1.09)																						426-427.99	Both	1	1	8		630	#FDDA86	1.32659
427.11	Paroxysmal supraventricular tachycardia	circulatory system	rs10008644	-0.0294488	0.0385797	0.445271	1850	169842	0.0357718	0.0389121	0.35794	1760	134519	0.00288173	0.0273967	0.916229	3610	304361	29.4137	0.233946	1.00 (0.95;1.06)	1.04 (0.96;1.12)	0.97 (0.90;1.05)																						426-427.99	Both	1	1	8		630	#FDDA86	0.0892557
427.11	Paroxysmal supraventricular tachycardia	circulatory system	rs73045269	-0.0276083	0.0445502	0.535447	1850	169842	0.0526255	0.0446142	0.238172	1760	134519	0.012451	0.0315244	0.692868	3610	304361	38.2498	0.203172	1.01 (0.95;1.08)	1.05 (0.97;1.15)	0.97 (0.89;1.06)																						426-427.99	Both	1	1	8		630	#FDDA86	0.378166
427.11	Paroxysmal supraventricular tachycardia	circulatory system	rs10835952	-0.00829547	0.0378577	0.826555	1850	169842	-0.000677071	0.0391411	0.986199	1760	134519	-0.00461322	0.0272118	0.86538	3610	304361	0	0.888735	1.00 (0.94;1.05)	1.00 (0.93;1.08)	0.99 (0.92;1.07)																						426-427.99	Both	1	1	8		630	#FDDA86	-0.178829
427.2	Atrial fibrillation and flutter	circulatory system	rs115974400	-0.0234323	0.0380735	0.538259	5904	169842	-0.0786354	0.0288951	0.00650035	11575	134519	-0.0584603	0.023017	0.0110894	17479	304361	25.0335	0.248107	0.94 (0.90;0.99)	0.92 (0.87;0.98)	0.98 (0.91;1.05)																						426-427.99		1	0	8		632	#FDDA86	-2.54776
427.2	Atrial fibrillation and flutter	circulatory system	rs5919350	-0.0211793	0.0254874	0.40599	5904	169842	0.00619954	0.0134425	0.644663	11575	134519	0.000241053	0.0118901	0.983825	17479	304361	0	0.342033	1.00 (0.98;1.02)	1.01 (0.98;1.03)	0.98 (0.93;1.03)																						426-427.99		1	0	8		632	#FDDA86	0.0172987
427.2	Atrial fibrillation and flutter	circulatory system	rs17114699	-0.0465674	0.0307137	0.129474	5904	169842	0.000271065	0.0222891	0.990297	11575	134519	-0.0158869	0.0180395	0.378494	17479	304361	34.3555	0.217112	0.98 (0.95;1.02)	1.00 (0.96;1.04)	0.95 (0.90;1.01)																						426-427.99		1	0	8		632	#FDDA86	-0.889128
427.2	Atrial fibrillation and flutter	circulatory system	rs7311982	-0.00629399	0.0209416	0.763758	5904	169842	0.000858692	0.0155455	0.955949	11575	134519	-0.00168247	0.0124822	0.892778	17479	304361	0	0.783893	1.00 (0.97;1.02)	1.00 (0.97;1.03)	0.99 (0.95;1.04)																						426-427.99		1	0	8		632	#FDDA86	-0.133735
427.2	Atrial fibrillation and flutter	circulatory system	rs4829706	0.00124528	0.0232213	0.957233	5904	169842	-0.00808715	0.0121823	0.506791	11575	134519	-0.00607299	0.0107879	0.573472	17479	304361	0	0.721924	0.99 (0.97;1.02)	0.99 (0.97;1.02)	1.00 (0.96;1.05)																						426-427.99		1	0	8		632	#FDDA86	-0.577907
427.2	Atrial fibrillation and flutter	circulatory system	rs4351435	-0.0351259	0.0205935	0.0880672	5904	169842	-0.0200268	0.0152234	0.188335	11575	134519	-0.0253623	0.0122417	0.0382848	17479	304361	0	0.555463	0.97 (0.95;1.00)	0.98 (0.95;1.01)	0.97 (0.93;1.01)																						426-427.99		1	0	8		632	#FDDA86	-2.06957
427.2	Atrial fibrillation and flutter	circulatory system	rs11094681	-0.0166045	0.0216408	0.442916	5904	169842	0.00584178	0.0112902	0.604863	11575	134519	0.00103942	0.0100099	0.917297	17479	304361	0	0.357784	1.00 (0.98;1.02)	1.01 (0.98;1.03)	0.98 (0.94;1.03)																						426-427.99		1	0	8		632	#FDDA86	0.110365
427.2	Atrial fibrillation and flutter	circulatory system	rs56369941	0.0308372	0.0205373	0.13322	5904	169842	0.0292635	0.0151886	0.0540204	11575	134519	0.0298199	0.0122118	0.0146104	17479	304361	0	0.950874	1.03 (1.01;1.06)	1.03 (1.00;1.06)	1.03 (0.99;1.07)																						426-427.99		1	0	8		632	#FDDA86	2.44238
427.2	Atrial fibrillation and flutter	circulatory system	rs112268616	0.00229646	0.0202863	0.90987	5904	169842	0.0149596	0.0149463	0.316879	11575	134519	0.0105042	0.012033	0.38269	17479	304361	0	0.61528	1.01 (0.99;1.03)	1.02 (0.99;1.05)	1.00 (0.96;1.04)																						426-427.99		1	0	8		632	#FDDA86	0.870482
427.2	Atrial fibrillation and flutter	circulatory system	rs8942	0.0237912	0.0256662	0.353955	5904	169842	0.0312168	0.0189594	0.0996596	11575	134519	0.0285953	0.0152499	0.060777	17479	304361	0	0.815987	1.03 (1.00;1.06)	1.03 (0.99;1.07)	1.02 (0.97;1.08)																						426-427.99		1	0	8		632	#FDDA86	1.88143
427.2	Atrial fibrillation and flutter	circulatory system	rs2954038	-0.0329559	0.0206034	0.109701	5904	169842	-0.0125028	0.0152464	0.412188	11575	134519	-0.0197398	0.0122557	0.107253	17479	304361	0	0.424882	0.98 (0.96;1.00)	0.99 (0.96;1.02)	0.97 (0.93;1.01)																						426-427.99		1	0	8		632	#FDDA86	-1.61132
427.2	Atrial fibrillation and flutter	circulatory system	rs1044261	-0.0228556	0.0358101	0.523316	5904	169842	-0.0134604	0.026668	0.613742	11575	134519	-0.016812	0.0213886	0.431852	17479	304361	0	0.833339	0.98 (0.94;1.03)	0.99 (0.94;1.04)	0.98 (0.91;1.05)																						426-427.99		1	0	8		632	#FDDA86	-0.761537
427.2	Atrial fibrillation and flutter	circulatory system	rs1047891	-0.00395461	0.0204049	0.846327	5904	169842	-0.0280772	0.0151988	0.0647003	11575	134519	-0.0194693	0.0121891	0.110204	17479	304361	0	0.343084	0.98 (0.96;1.00)	0.97 (0.94;1.00)	1.00 (0.96;1.04)																						426-427.99		1	0	8		632	#FDDA86	-1.60721
427.2	Atrial fibrillation and flutter	circulatory system	rs10788167	-0.000243544	0.0227126	0.991445	5904	169842	0.00438242	0.0167801	0.793963	11575	134519	0.00274901	0.0134963	0.838598	17479	304361	0	0.869876	1.00 (0.98;1.03)	1.00 (0.97;1.04)	1.00 (0.96;1.05)																						426-427.99		1	0	8		632	#FDDA86	0.210905
427.2	Atrial fibrillation and flutter	circulatory system	rs10915893	-0.0178927	0.0197086	0.363951	5904	169842	0.017027	0.014538	0.241516	11575	134519	0.0047219	0.0116994	0.686505	17479	304361	50.8127	0.153912	1.00 (0.98;1.03)	1.02 (0.99;1.05)	0.98 (0.95;1.02)																						426-427.99		1	0	8		632	#FDDA86	0.404292
427.2	Atrial fibrillation and flutter	circulatory system	rs76412942	0.0162476	0.0421366	0.699797	5904	169842	0.0394029	0.0306427	0.198484	11575	134519	0.0313931	0.0247824	0.205245	17479	304361	0	0.656729	1.03 (0.98;1.08)	1.04 (0.98;1.10)	1.02 (0.94;1.10)																						426-427.99		1	0	8		632	#FDDA86	1.2484
427.2	Atrial fibrillation and flutter	circulatory system	rs11214357	0.00640842	0.019017	0.736129	5904	169842	0.0261957	0.0140387	0.0620468	11575	134519	0.019216	0.0112945	0.0888763	17479	304361	0	0.402529	1.02 (1.00;1.04)	1.03 (1.00;1.06)	1.01 (0.97;1.04)																						426-427.99		1	0	8		632	#FDDA86	1.69688
427.2	Atrial fibrillation and flutter	circulatory system	rs2239547	0.0245024	0.0215187	0.254847	5904	169842	0.0070111	0.0159913	0.661074	11575	134519	0.0132341	0.0128352	0.302507	17479	304361	0	0.514132	1.01 (0.99;1.04)	1.01 (0.98;1.04)	1.02 (0.98;1.07)																						426-427.99		1	0	8		632	#FDDA86	1.01845
427.2	Atrial fibrillation and flutter	circulatory system	rs11927365	0.0423995	0.026842	0.114199	5904	169842	-0.0271225	0.0193874	0.16182	11575	134519	-0.00328796	0.0157165	0.834289	17479	304361	77.3165	0.0357603	1.00 (0.97;1.03)	0.97 (0.94;1.01)	1.04 (0.99;1.10)																						426-427.99		1	0	8		632	#FDDA86	-0.218051
427.2	Atrial fibrillation and flutter	circulatory system	rs10835952	0.00221974	0.0217274	0.918627	5904	169842	-0.00811572	0.016096	0.614117	11575	134519	-0.00445341	0.0129336	0.730599	17479	304361	0	0.702292	1.00 (0.97;1.02)	0.99 (0.96;1.02)	1.00 (0.96;1.05)																						426-427.99		1	0	8		632	#FDDA86	-0.334692
427.2	Atrial fibrillation and flutter	circulatory system	rs12881545	0.0104974	0.0202645	0.604445	5904	169842	0.00370641	0.0149685	0.804434	11575	134519	0.00610369	0.0120401	0.612191	17479	304361	0	0.787502	1.01 (0.98;1.03)	1.00 (0.97;1.03)	1.01 (0.97;1.05)																						426-427.99		1	0	8		632	#FDDA86	0.49761
427.2	Atrial fibrillation and flutter	circulatory system	rs10008644	0.0384451	0.0217876	0.0776408	5904	169842	-0.00845356	0.0162137	0.602099	11575	134519	0.00826172	0.0130073	0.525322	17479	304361	66.4657	0.0841943	1.01 (0.98;1.03)	0.99 (0.96;1.02)	1.04 (1.00;1.08)																						426-427.99		1	0	8		632	#FDDA86	0.6378
427.2	Atrial fibrillation and flutter	circulatory system	rs9271635	-0.0319719	0.0243975	0.190042	5904	169842	-0.00847966	0.018018	0.637912	11575	134519	-0.0167706	0.0144939	0.24724	17479	304361	0	0.438598	0.98 (0.96;1.01)	0.99 (0.96;1.03)	0.97 (0.92;1.02)																						426-427.99		1	0	8		632	#FDDA86	-1.13972
427.2	Atrial fibrillation and flutter	circulatory system	rs4395444	0.0241452	0.0195773	0.217455	5904	169842	-0.00858294	0.014425	0.551839	11575	134519	0.00293314	0.011613	0.800598	17479	304361	44.7919	0.178349	1.00 (0.98;1.03)	0.99 (0.96;1.02)	1.02 (0.99;1.06)																						426-427.99		1	0	8		632	#FDDA86	0.260098
427.2	Atrial fibrillation and flutter	circulatory system	rs7043969	-0.0125135	0.020584	0.543237	5904	169842	-0.0034301	0.0152838	0.822425	11575	134519	-0.00665822	0.012271	0.587407	17479	304361	0	0.723115	0.99 (0.97;1.02)	1.00 (0.97;1.03)	0.99 (0.95;1.03)																						426-427.99		1	0	8		632	#FDDA86	-0.539885
427.2	Atrial fibrillation and flutter	circulatory system	rs113693994	-0.0165428	0.0453441	0.715239	5904	169842	-0.0306719	0.0338237	0.364503	11575	134519	-0.0256208	0.0271118	0.344656	17479	304361	0	0.80277	0.98 (0.92;1.03)	0.97 (0.91;1.04)	0.98 (0.90;1.08)																						426-427.99		1	0	8		632	#FDDA86	-0.918504
427.2	Atrial fibrillation and flutter	circulatory system	rs12722013	-0.00186557	0.0452357	0.967104	5904	169842	-0.0800129	0.0339468	0.0184228	11575	134519	-0.0518586	0.0271517	0.0561383	17479	304361	47.6232	0.167047	0.95 (0.90;1.00)	0.92 (0.86;0.99)	1.00 (0.91;1.09)																						426-427.99		1	0	8		632	#FDDA86	-1.93684
427.2	Atrial fibrillation and flutter	circulatory system	rs7251704	0.0158586	0.0217405	0.465729	5904	169842	-0.0268252	0.0161959	0.0976629	11575	134519	-0.0115913	0.0129881	0.372149	17479	304361	59.6598	0.115382	0.99 (0.96;1.01)	0.97 (0.94;1.00)	1.02 (0.97;1.06)																						426-427.99		1	0	8		632	#FDDA86	-0.880246
427.2	Atrial fibrillation and flutter	circulatory system	rs114139234	-0.166217	0.103411	0.10798	5904	169842	-0.0331326	0.0709196	0.640367	11575	134519	-0.0757033	0.058487	0.195541	17479	304361	11.224	0.288538	0.93 (0.82;1.04)	0.97 (0.84;1.11)	0.85 (0.69;1.04)																						426-427.99		1	0	8		632	#FDDA86	-1.33402
427.2	Atrial fibrillation and flutter	circulatory system	rs115478735	0.0801242	0.024055	0.00086574	5904	169842	0.0151502	0.0180905	0.402329	11575	134519	0.0386224	0.0144582	0.00755527	17479	304361	78.5412	0.0308714	1.04 (1.01;1.07)	1.02 (0.98;1.05)	1.08 (1.03;1.14)																						426-427.99		1	0	8		632	#FDDA86	2.65366
427.2	Atrial fibrillation and flutter	circulatory system	rs549560	-0.0115011	0.0208856	0.581859	5904	169842	-0.00138898	0.0153512	0.927906	11575	134519	-0.00493585	0.0123694	0.689866	17479	304361	0	0.696446	0.99 (0.97;1.02)	1.00 (0.97;1.03)	0.99 (0.95;1.03)																						426-427.99		1	0	8		632	#FDDA86	-0.411494
427.2	Atrial fibrillation and flutter	circulatory system	rs1052517	0.00230111	0.0262719	0.930204	5904	169842	0.0197215	0.0194504	0.31061	11575	134519	0.0135538	0.0156324	0.385926	17479	304361	0	0.594086	1.01 (0.98;1.05)	1.02 (0.98;1.06)	1.00 (0.95;1.06)																						426-427.99		1	0	8		632	#FDDA86	0.869062
427.2	Atrial fibrillation and flutter	circulatory system	rs9692598	0.0329595	0.0189645	0.0822187	5904	169842	0.0175208	0.0140427	0.212147	11575	134519	0.0229881	0.0112856	0.0416551	17479	304361	0	0.512954	1.02 (1.00;1.05)	1.02 (0.99;1.05)	1.03 (1.00;1.07)																						426-427.99		1	0	8		632	#FDDA86	2.03225
427.2	Atrial fibrillation and flutter	circulatory system	rs35759773	0.0282484	0.019862	0.154959	5904	169842	-0.0100885	0.0146644	0.491477	11575	134519	0.00343654	0.0117973	0.770823	17479	304361	58.5266	0.120471	1.00 (0.98;1.03)	0.99 (0.96;1.02)	1.03 (0.99;1.07)																						426-427.99		1	0	8		632	#FDDA86	0.279372
427.2	Atrial fibrillation and flutter	circulatory system	rs6684395	-0.0097154	0.0192226	0.613266	5904	169842	-0.00447342	0.0142137	0.752969	11575	134519	-0.00632638	0.0114287	0.579885	17479	304361	0	0.826442	0.99 (0.97;1.02)	1.00 (0.97;1.02)	0.99 (0.95;1.03)																						426-427.99		1	0	8		632	#FDDA86	-0.542873
427.2	Atrial fibrillation and flutter	circulatory system	rs12040409	0.0578702	0.0387132	0.134955	5904	169842	0.039554	0.0287008	0.168158	11575	134519	0.0460505	0.0230558	0.0457875	17479	304361	0	0.703894	1.05 (1.00;1.10)	1.04 (0.98;1.10)	1.06 (0.98;1.14)																						426-427.99		1	0	8		632	#FDDA86	1.98493
427.2	Atrial fibrillation and flutter	circulatory system	rs953934	-0.00286636	0.0189623	0.879848	5904	169842	-0.0109073	0.014045	0.437398	11575	134519	-0.00805873	0.0112863	0.475211	17479	304361	0	0.733286	0.99 (0.97;1.01)	0.99 (0.96;1.02)	1.00 (0.96;1.03)																						426-427.99		1	0	8		632	#FDDA86	-0.733328
427.2	Atrial fibrillation and flutter	circulatory system	rs77924615	-0.0485909	0.0243324	0.0458298	5904	169842	-0.00253272	0.0177991	0.886847	11575	134519	-0.0185873	0.0143659	0.195717	17479	304361	57.1558	0.126573	0.98 (0.95;1.01)	1.00 (0.96;1.03)	0.95 (0.91;1.00)																						426-427.99		1	0	8		632	#FDDA86	-1.32368
427.2	Atrial fibrillation and flutter	circulatory system	rs4253311	0.0093126	0.0189605	0.623315	5904	169842	0.016556	0.0140181	0.237585	11575	134519	0.013996	0.0112719	0.214359	17479	304361	0	0.758702	1.01 (0.99;1.04)	1.02 (0.99;1.05)	1.01 (0.97;1.05)																						426-427.99		1	0	8		632	#FDDA86	1.2567
427.2	Atrial fibrillation and flutter	circulatory system	rs11694716	0.00274632	0.0199198	0.890344	5904	169842	0.00768934	0.0146731	0.600249	11575	134519	0.00595067	0.011814	0.614474	17479	304361	0	0.841642	1.01 (0.98;1.03)	1.01 (0.98;1.04)	1.00 (0.96;1.04)																						426-427.99		1	0	8		632	#FDDA86	0.50398
427.2	Atrial fibrillation and flutter	circulatory system	rs11121272	0.0524579	0.0203528	0.00995399	5904	169842	0.00383997	0.0149043	0.796683	11575	134519	0.0208108	0.0120248	0.0835131	17479	304361	73.0772	0.0539475	1.02 (1.00;1.05)	1.00 (0.97;1.03)	1.05 (1.01;1.10)																						426-427.99		1	0	8		632	#FDDA86	1.74389
427.2	Atrial fibrillation and flutter	circulatory system	rs7310409	0.0128744	0.0196326	0.511976	5904	169842	-0.0259335	0.0144518	0.0727367	11575	134519	-0.0122951	0.0116386	0.290781	17479	304361	60.5395	0.111405	0.99 (0.97;1.01)	0.97 (0.95;1.00)	1.01 (0.97;1.05)																						426-427.99		1	0	8		632	#FDDA86	-1.07063
427.2	Atrial fibrillation and flutter	circulatory system	rs181785842	-0.0521041	0.06803	0.443736	5904	169842	-0.0454959	0.0493266	0.356351	11575	134519	-0.0477729	0.039934	0.23158	17479	304361	0	0.937318	0.95 (0.88;1.03)	0.96 (0.87;1.05)	0.95 (0.83;1.08)																						426-427.99		1	0	8		632	#FDDA86	-1.19771
427.2	Atrial fibrillation and flutter	circulatory system	rs7412	-0.0218	0.0353133	0.537015	5904	169842	-0.0255379	0.0259448	0.324959	11575	134519	-0.0242276	0.0209083	0.246558	17479	304361	0	0.932021	0.98 (0.94;1.02)	0.97 (0.93;1.03)	0.98 (0.91;1.05)																						426-427.99		1	0	8		632	#FDDA86	-1.17761
427.2	Atrial fibrillation and flutter	circulatory system	rs72701663	-0.0279379	0.0202633	0.167974	5904	169842	0.00797667	0.0148705	0.591676	11575	134519	-0.00459488	0.0119886	0.70152	17479	304361	51.023	0.153031	1.00 (0.97;1.02)	1.01 (0.98;1.04)	0.97 (0.93;1.01)																						426-427.99		1	0	8		632	#FDDA86	-0.371158
427.2	Atrial fibrillation and flutter	circulatory system	rs3745540	-0.00405443	0.0192242	0.832964	5904	169842	0.00122996	0.014192	0.930937	11575	134519	-0.000634088	0.0114178	0.955712	17479	304361	0	0.824977	1.00 (0.98;1.02)	1.00 (0.97;1.03)	1.00 (0.96;1.03)																						426-427.99		1	0	8		632	#FDDA86	-0.0646225
427.2	Atrial fibrillation and flutter	circulatory system	rs681343	-0.00871243	0.0190725	0.647811	5904	169842	-0.0073696	0.0140823	0.60075	11575	134519	-0.00784338	0.0113289	0.488726	17479	304361	0	0.954832	0.99 (0.97;1.01)	0.99 (0.97;1.02)	0.99 (0.95;1.03)																						426-427.99		1	0	8		632	#FDDA86	-0.708257
427.2	Atrial fibrillation and flutter	circulatory system	rs705666	0.0093764	0.0242113	0.698554	5904	169842	0.0226343	0.0178598	0.205036	11575	134519	0.0179623	0.0143725	0.211383	17479	304361	0	0.659453	1.02 (0.99;1.05)	1.02 (0.99;1.06)	1.01 (0.96;1.06)																						426-427.99		1	0	8		632	#FDDA86	1.25169
427.2	Atrial fibrillation and flutter	circulatory system	rs73045269	-0.0381121	0.0255376	0.135597	5904	169842	0.0322409	0.018522	0.0817398	11575	134519	0.00798968	0.0149936	0.594122	17479	304361	79.8924	0.0257424	1.01 (0.98;1.04)	1.03 (1.00;1.07)	0.96 (0.92;1.01)																						426-427.99		1	0	8		632	#FDDA86	0.527746
427.21	Atrial fibrillation	circulatory system	rs5919350	-0.00153192	0.0249524	0.951046	6280	169842	0.0179849	0.0141114	0.202488	10548	134519	0.0132555	0.0122832	0.280518	16828	304361	0	0.495979	1.01 (0.99;1.04)	1.02 (0.99;1.05)	1.00 (0.95;1.05)																						426-427.99	Both	1	1	8		633	#FDDA86	1.07077
427.21	Atrial fibrillation	circulatory system	rs6684395	-0.013045	0.0186982	0.48539	6280	169842	0.0267077	0.0148553	0.0721999	10548	134519	0.0113253	0.0116313	0.33021	16828	304361	63.9112	0.0959898	1.01 (0.99;1.03)	1.03 (1.00;1.06)	0.99 (0.95;1.02)																						426-427.99	Both	1	1	8		633	#FDDA86	0.982472
427.21	Atrial fibrillation	circulatory system	rs56369941	0.0288344	0.0199793	0.14896	6280	169842	0.0256398	0.0158357	0.105423	10548	134519	0.0268724	0.0124103	0.0303617	16828	304361	0	0.90028	1.03 (1.00;1.05)	1.03 (0.99;1.06)	1.03 (0.99;1.07)																						426-427.99	Both	1	1	8		633	#FDDA86	2.15089
427.21	Atrial fibrillation	circulatory system	rs115974400	-0.00540107	0.0367525	0.883165	6280	169842	-0.0556611	0.0298518	0.0622398	10548	134519	-0.0356832	0.0231714	0.123568	16828	304361	11.2505	0.288466	0.96 (0.92;1.01)	0.95 (0.89;1.00)	0.99 (0.93;1.07)																						426-427.99	Both	1	1	8		633	#FDDA86	-1.54258
427.21	Atrial fibrillation	circulatory system	rs4351435	-0.0394834	0.0200332	0.0487354	6280	169842	-0.0170895	0.0158739	0.281667	10548	134519	-0.0257268	0.0124415	0.0386572	16828	304361	0	0.380958	0.97 (0.95;1.00)	0.98 (0.95;1.01)	0.96 (0.92;1.00)																						426-427.99	Both	1	1	8		633	#FDDA86	-2.07277
427.21	Atrial fibrillation	circulatory system	rs79486581	-0.00115102	0.0394869	0.976745	6280	169842	-0.0202068	0.0314821	0.520971	10548	134519	-0.0128013	0.024616	0.603037	16828	304361	0	0.705924	0.99 (0.94;1.04)	0.98 (0.92;1.04)	1.00 (0.92;1.08)																						426-427.99	Both	1	1	8		633	#FDDA86	-0.538268
427.21	Atrial fibrillation	circulatory system	rs1044261	-0.0398429	0.0350652	0.255851	6280	169842	0.00758429	0.0275223	0.782879	10548	134519	-0.0104953	0.02165	0.627838	16828	304361	11.6608	0.287349	0.99 (0.95;1.03)	1.01 (0.95;1.06)	0.96 (0.90;1.03)																						426-427.99	Both	1	1	8		633	#FDDA86	-0.466285
427.21	Atrial fibrillation	circulatory system	rs11214357	0.00301182	0.018494	0.870633	6280	169842	0.00343052	0.0146428	0.814767	10548	134519	0.00326918	0.0114801	0.775821	16828	304361	0	0.985839	1.00 (0.98;1.03)	1.00 (0.98;1.03)	1.00 (0.97;1.04)																						426-427.99	Both	1	1	8		633	#FDDA86	0.274098
427.21	Atrial fibrillation	circulatory system	rs3767221	-0.0297723	0.0189487	0.116135	6280	169842	0.00492417	0.0149575	0.741997	10548	134519	-0.0083957	0.0117405	0.474544	16828	304361	51.59	0.150647	0.99 (0.97;1.01)	1.00 (0.98;1.03)	0.97 (0.94;1.01)																						426-427.99	Both	1	1	8		633	#FDDA86	-0.724033
427.21	Atrial fibrillation	circulatory system	rs12881545	0.0167967	0.0197439	0.39492	6280	169842	-0.0301037	0.0155326	0.0526109	10548	134519	-0.0121738	0.0122077	0.318656	16828	304361	71.3099	0.0619079	0.99 (0.96;1.01)	0.97 (0.94;1.00)	1.02 (0.98;1.06)																						426-427.99	Both	1	1	8		633	#FDDA86	-0.997951
427.21	Atrial fibrillation	circulatory system	rs4829706	-0.00209745	0.0226357	0.926173	6280	169842	-0.00781366	0.0127062	0.53859	10548	134519	-0.00644405	0.01108	0.560839	16828	304361	0	0.825709	0.99 (0.97;1.02)	0.99 (0.97;1.02)	1.00 (0.95;1.04)																						426-427.99	Both	1	1	8		633	#FDDA86	-0.597041
427.21	Atrial fibrillation	circulatory system	rs76412942	0.0247941	0.0409242	0.544613	6280	169842	0.0142818	0.0322282	0.65766	10548	134519	0.0183057	0.0253195	0.469688	16828	304361	0	0.840068	1.02 (0.97;1.07)	1.01 (0.95;1.08)	1.03 (0.95;1.11)																						426-427.99	Both	1	1	8		633	#FDDA86	0.696648
427.21	Atrial fibrillation	circulatory system	rs7310409	0.00821739	0.019062	0.666404	6280	169842	-0.0103774	0.0150792	0.491332	10548	134519	-0.00322007	0.0118262	0.785405	16828	304361	0	0.444239	1.00 (0.97;1.02)	0.99 (0.96;1.02)	1.01 (0.97;1.05)																						426-427.99	Both	1	1	8		633	#FDDA86	-0.287559
427.21	Atrial fibrillation	circulatory system	rs11094681	-0.0123016	0.0210655	0.55924	6280	169842	0.00969538	0.0117864	0.410741	10548	134519	0.00445093	0.0102858	0.665215	16828	304361	0	0.362149	1.00 (0.98;1.03)	1.01 (0.99;1.03)	0.99 (0.95;1.03)																						426-427.99	Both	1	1	8		633	#FDDA86	0.439717
427.21	Atrial fibrillation	circulatory system	rs10915893	0.0025817	0.0191167	0.892573	6280	169842	0.0157526	0.0151527	0.298529	10548	134519	0.0106706	0.0118748	0.368871	16828	304361	0	0.589244	1.01 (0.99;1.03)	1.02 (0.99;1.05)	1.00 (0.97;1.04)																						426-427.99	Both	1	1	8		633	#FDDA86	0.907948
427.21	Atrial fibrillation	circulatory system	rs17458741	0.0134915	0.020849	0.517565	6280	169842	-0.000184944	0.0165851	0.991103	10548	134519	0.0051154	0.0129793	0.693492	16828	304361	0	0.6077	1.01 (0.98;1.03)	1.00 (0.97;1.03)	1.01 (0.97;1.06)																						426-427.99	Both	1	1	8		633	#FDDA86	0.387869
427.21	Atrial fibrillation	circulatory system	rs112268616	-0.00142778	0.0197299	0.94231	6280	169842	0.035969	0.0155232	0.0204975	10548	134519	0.0216705	0.0121998	0.0756843	16828	304361	54.9354	0.136318	1.02 (1.00;1.05)	1.04 (1.01;1.07)	1.00 (0.96;1.04)																						426-427.99	Both	1	1	8		633	#FDDA86	1.76967
427.21	Atrial fibrillation	circulatory system	rs549560	0.00190413	0.0202565	0.925108	6280	169842	0.0298707	0.015939	0.0609213	10548	134519	0.0191766	0.0125261	0.125789	16828	304361	15.0555	0.277919	1.02 (0.99;1.04)	1.03 (1.00;1.06)	1.00 (0.96;1.04)																						426-427.99	Both	1	1	8		633	#FDDA86	1.50964
427.21	Atrial fibrillation	circulatory system	rs953934	-0.00301104	0.0184435	0.870316	6280	169842	0.00135589	0.0146464	0.926241	10548	134519	-0.000332977	0.0114697	0.97684	16828	304361	0	0.8529	1.00 (0.98;1.02)	1.00 (0.97;1.03)	1.00 (0.96;1.03)																						426-427.99	Both	1	1	8		633	#FDDA86	-0.0541923
427.21	Atrial fibrillation	circulatory system	rs77924615	-0.0506585	0.0236673	0.0323192	6280	169842	-0.0195281	0.0186456	0.294947	10548	134519	-0.03145	0.0146464	0.0317701	16828	304361	6.3258	0.301504	0.97 (0.94;1.00)	0.98 (0.95;1.02)	0.95 (0.91;1.00)																						426-427.99	Both	1	1	8		633	#FDDA86	-2.18011
427.21	Atrial fibrillation	circulatory system	rs11121272	0.0146642	0.0196864	0.456339	6280	169842	0.00168461	0.0155306	0.913623	10548	134519	0.00666377	0.0121931	0.584709	16828	304361	0	0.604716	1.01 (0.98;1.03)	1.00 (0.97;1.03)	1.01 (0.98;1.05)																						426-427.99	Both	1	1	8		633	#FDDA86	0.55159
427.21	Atrial fibrillation	circulatory system	rs181785842	0.0293005	0.0640872	0.647529	6280	169842	-0.0326751	0.0513493	0.524561	10548	134519	-0.00844377	0.0400728	0.833113	16828	304361	0	0.450439	0.99 (0.92;1.07)	0.97 (0.88;1.07)	1.03 (0.91;1.17)																						426-427.99	Both	1	1	8		633	#FDDA86	-0.213323
427.21	Atrial fibrillation	circulatory system	rs10008644	0.0363533	0.0212044	0.0864501	6280	169842	0.00131035	0.0168663	0.938074	10548	134519	0.01489	0.0131998	0.259302	16828	304361	40.2207	0.195881	1.02 (0.99;1.04)	1.00 (0.97;1.03)	1.04 (0.99;1.08)																						426-427.99	Both	1	1	8		633	#FDDA86	1.13668
427.21	Atrial fibrillation	circulatory system	rs12722013	0.0119832	0.0436584	0.783718	6280	169842	-0.0506446	0.0349694	0.147546	10548	134519	-0.026168	0.0272935	0.337678	16828	304361	20.2263	0.262876	0.97 (0.92;1.03)	0.95 (0.89;1.02)	1.01 (0.93;1.10)																						426-427.99	Both	1	1	8		633	#FDDA86	-0.983346
427.21	Atrial fibrillation	circulatory system	rs10788167	0.0245287	0.0219817	0.264479	6280	169842	0.00812019	0.0174807	0.642273	10548	134519	0.0144769	0.0136819	0.290004	16828	304361	0	0.559057	1.01 (0.99;1.04)	1.01 (0.97;1.04)	1.02 (0.98;1.07)																						426-427.99	Both	1	1	8		633	#FDDA86	1.06897
427.21	Atrial fibrillation	circulatory system	rs9271635	0.0121745	0.0240301	0.612412	6280	169842	-0.0283371	0.018708	0.129847	10548	134519	-0.0130491	0.0147619	0.376709	16828	304361	43.4899	0.183432	0.99 (0.96;1.02)	0.97 (0.94;1.01)	1.01 (0.97;1.06)																						426-427.99	Both	1	1	8		633	#FDDA86	-0.864039
427.21	Atrial fibrillation	circulatory system	rs1047891	-0.0089665	0.0198403	0.651317	6280	169842	-0.038314	0.0158522	0.0156514	10548	134519	-0.0268789	0.0123846	0.0299804	16828	304361	25.1191	0.247837	0.97 (0.95;1.00)	0.96 (0.93;0.99)	0.99 (0.95;1.03)																						426-427.99	Both	1	1	8		633	#FDDA86	-2.18243
427.21	Atrial fibrillation	circulatory system	rs705666	0.00198276	0.0236105	0.933074	6280	169842	0.0134489	0.0186644	0.471177	10548	134519	0.00903925	0.014642	0.537002	16828	304361	0	0.70322	1.01 (0.98;1.04)	1.01 (0.98;1.05)	1.00 (0.96;1.05)																						426-427.99	Both	1	1	8		633	#FDDA86	0.621193
427.21	Atrial fibrillation	circulatory system	rs10835952	0.0247981	0.0212558	0.243352	6280	169842	0.000667134	0.0168219	0.968365	10548	134519	0.00996026	0.0131908	0.450195	16828	304361	0	0.373352	1.01 (0.98;1.04)	1.00 (0.97;1.03)	1.03 (0.98;1.07)																						426-427.99	Both	1	1	8		633	#FDDA86	0.780479
427.21	Atrial fibrillation	circulatory system	rs115478735	0.045764	0.0235856	0.0523387	6280	169842	0.0207254	0.018777	0.269695	10548	134519	0.0304387	0.0146901	0.0382605	16828	304361	0	0.406231	1.03 (1.00;1.06)	1.02 (0.98;1.06)	1.05 (1.00;1.10)																						426-427.99	Both	1	1	8		633	#FDDA86	2.07547
427.21	Atrial fibrillation	circulatory system	rs7412	-0.00669764	0.0341137	0.84435	6280	169842	-0.0295731	0.027108	0.275302	10548	134519	-0.0207192	0.0212232	0.32894	16828	304361	0	0.599588	0.98 (0.94;1.02)	0.97 (0.92;1.02)	0.99 (0.93;1.06)																						426-427.99	Both	1	1	8		633	#FDDA86	-0.991778
427.21	Atrial fibrillation	circulatory system	rs35759773	0.00254234	0.0193771	0.895615	6280	169842	0.00287681	0.0152557	0.850427	10548	134519	0.00274882	0.0119865	0.818616	16828	304361	0	0.989179	1.00 (0.98;1.03)	1.00 (0.97;1.03)	1.00 (0.97;1.04)																						426-427.99	Both	1	1	8		633	#FDDA86	0.217342
427.21	Atrial fibrillation	circulatory system	rs73045269	0.0322106	0.0243344	0.185614	6280	169842	0.0215561	0.0193877	0.266206	10548	134519	0.0256931	0.0151635	0.0901878	16828	304361	0	0.732018	1.03 (1.00;1.06)	1.02 (0.98;1.06)	1.03 (0.98;1.08)																						426-427.99	Both	1	1	8		633	#FDDA86	1.73267
427.21	Atrial fibrillation	circulatory system	rs9692598	0.024548	0.0184539	0.183441	6280	169842	0.0378429	0.0146526	0.00980379	10548	134519	0.0327021	0.0114752	0.0043746	16828	304361	0	0.57261	1.03 (1.01;1.06)	1.04 (1.01;1.07)	1.02 (0.99;1.06)																						426-427.99	Both	1	1	8		633	#FDDA86	2.83336
427.21	Atrial fibrillation	circulatory system	rs12040409	0.0261715	0.038134	0.492521	6280	169842	0.054685	0.0297551	0.0660866	10548	134519	0.0438946	0.0234588	0.0613264	16828	304361	0	0.555526	1.04 (1.00;1.09)	1.06 (1.00;1.12)	1.03 (0.95;1.11)																						426-427.99	Both	1	1	8		633	#FDDA86	1.84513
427.21	Atrial fibrillation	circulatory system	rs1052517	-0.0124523	0.0254636	0.624826	6280	169842	-0.00463678	0.0201532	0.818032	10548	134519	-0.00764686	0.0158027	0.62846	16828	304361	0	0.809811	0.99 (0.96;1.02)	1.00 (0.96;1.04)	0.99 (0.94;1.04)																						426-427.99	Both	1	1	8		633	#FDDA86	-0.48498
427.21	Atrial fibrillation	circulatory system	rs4253311	0.00243036	0.018444	0.895166	6280	169842	0.00973833	0.0146086	0.505017	10548	134519	0.00692109	0.0114517	0.545595	16828	304361	0	0.756104	1.01 (0.98;1.03)	1.01 (0.98;1.04)	1.00 (0.97;1.04)																						426-427.99	Both	1	1	8		633	#FDDA86	0.621496
427.21	Atrial fibrillation	circulatory system	rs681343	-0.00748738	0.0185381	0.686292	6280	169842	0.00953993	0.0146712	0.515531	10548	134519	0.00298243	0.0115043	0.795447	16828	304361	0	0.471377	1.00 (0.98;1.03)	1.01 (0.98;1.04)	0.99 (0.96;1.03)																						426-427.99	Both	1	1	8		633	#FDDA86	0.238191
427.21	Atrial fibrillation	circulatory system	rs3745540	0.0109138	0.0187136	0.559757	6280	169842	-0.00626018	0.014792	0.672139	10548	134519	0.000343867	0.0116045	0.97636	16828	304361	0	0.471543	1.00 (0.98;1.02)	0.99 (0.97;1.02)	1.01 (0.97;1.05)																						426-427.99	Both	1	1	8		633	#FDDA86	0.02391
427.3	Other specified cardiac dysrhythmias	circulatory system	rs11214357	0.00632336	0.0296117	0.830903	2335	169842	-0.0305517	0.0228469	0.181145	4000	134519	-0.0167916	0.0180887	0.353256	6335	304361	0	0.324162	0.98 (0.95;1.02)	0.97 (0.93;1.01)	1.01 (0.95;1.07)																						426-427.99	Both	1	1	8		635	#FDDA86	-0.922471
427.3	Other specified cardiac dysrhythmias	circulatory system	rs72701663	-0.0183411	0.0315028	0.560428	2335	169842	-0.0473953	0.0244567	0.0526318	4000	134519	-0.0364695	0.0193184	0.059052	6335	304361	0	0.466303	0.96 (0.93;1.00)	0.95 (0.91;1.00)	0.98 (0.92;1.04)																						426-427.99	Both	1	1	8		635	#FDDA86	-1.90064
427.3	Other specified cardiac dysrhythmias	circulatory system	rs7043969	-0.00483244	0.0321046	0.880353	2335	169842	0.0177752	0.0249883	0.476873	4000	134519	0.0092462	0.0197192	0.639146	6335	304361	0	0.578416	1.01 (0.97;1.05)	1.02 (0.97;1.07)	1.00 (0.93;1.06)																						426-427.99	Both	1	1	8		635	#FDDA86	0.462961
427.3	Other specified cardiac dysrhythmias	circulatory system	rs76412942	-0.0400083	0.0670818	0.550901	2335	169842	-0.0172698	0.0510062	0.734924	4000	134519	-0.0256	0.0406022	0.528363	6335	304361	0	0.787294	0.98 (0.90;1.06)	0.98 (0.89;1.09)	0.96 (0.84;1.10)																						426-427.99	Both	1	1	8		635	#FDDA86	-0.609827
427.3	Other specified cardiac dysrhythmias	circulatory system	rs115974400	-0.00667366	0.0589513	0.909867	2335	169842	-0.01491	0.0458995	0.745301	4000	134519	-0.0118015	0.0362164	0.744531	6335	304361	0	0.912219	0.99 (0.92;1.06)	0.99 (0.90;1.08)	0.99 (0.88;1.12)																						426-427.99	Both	1	1	8		635	#FDDA86	-0.334967
427.3	Other specified cardiac dysrhythmias	circulatory system	rs181785842	0.154234	0.0969228	0.111541	2335	169842	0.0570227	0.0771985	0.460119	4000	134519	0.0947558	0.060385	0.116603	6335	304361	0	0.432728	1.10 (0.98;1.24)	1.06 (0.91;1.23)	1.17 (0.96;1.41)																						426-427.99	Both	1	1	8		635	#FDDA86	1.55743
427.3	Other specified cardiac dysrhythmias	circulatory system	rs4860987	0.0481683	0.035184	0.170987	2335	169842	-0.0014419	0.0274768	0.958149	4000	134519	0.0173522	0.0216556	0.422971	6335	304361	19.0268	0.266441	1.02 (0.98;1.06)	1.00 (0.95;1.05)	1.05 (0.98;1.12)																						426-427.99	Both	1	1	8		635	#FDDA86	0.790903
427.3	Other specified cardiac dysrhythmias	circulatory system	rs11121272	0.0541393	0.0317032	0.087693	2335	169842	-0.0109618	0.0242107	0.650717	4000	134519	0.0130191	0.0192416	0.498651	6335	304361	62.4542	0.10268	1.01 (0.98;1.05)	0.99 (0.94;1.04)	1.06 (0.99;1.12)																						426-427.99	Both	1	1	8		635	#FDDA86	0.699326
427.3	Other specified cardiac dysrhythmias	circulatory system	rs10915893	-0.0217542	0.0307079	0.478683	2335	169842	0.0152941	0.023675	0.518279	4000	134519	0.00148229	0.0187496	0.936987	6335	304361	0	0.339338	1.00 (0.97;1.04)	1.02 (0.97;1.06)	0.98 (0.92;1.04)																						426-427.99	Both	1	1	8		635	#FDDA86	0.0875423
427.3	Other specified cardiac dysrhythmias	circulatory system	rs1047891	0.00315145	0.0316988	0.920806	2335	169842	-0.00423703	0.024629	0.86341	4000	134519	-0.00145575	0.0194486	0.940333	6335	304361	0	0.853968	1.00 (0.96;1.04)	1.00 (0.95;1.05)	1.00 (0.94;1.07)																						426-427.99	Both	1	1	8		635	#FDDA86	-0.0710943
427.3	Other specified cardiac dysrhythmias	circulatory system	rs79486581	0.0341234	0.062148	0.582959	2335	169842	0.00746099	0.04857	0.877915	4000	134519	0.0175709	0.0382693	0.646135	6335	304361	0	0.735341	1.02 (0.94;1.10)	1.01 (0.92;1.11)	1.03 (0.92;1.17)																						426-427.99	Both	1	1	8		635	#FDDA86	0.458979
427.3	Other specified cardiac dysrhythmias	circulatory system	rs34475883	-0.0321607	0.0413167	0.436336	2335	169842	0.000124661	0.0315346	0.996846	4000	134519	-0.0117597	0.0250675	0.638983	6335	304361	0	0.534495	0.99 (0.94;1.04)	1.00 (0.94;1.06)	0.97 (0.89;1.05)																						426-427.99	Both	1	1	8		635	#FDDA86	-0.464188
427.3	Other specified cardiac dysrhythmias	circulatory system	rs56369941	-0.0152761	0.0322231	0.635449	2335	169842	0.0254037	0.0247605	0.304901	4000	134519	0.0103015	0.0196336	0.5998	6335	304361	0.2077	0.316807	1.01 (0.97;1.05)	1.03 (0.98;1.08)	0.98 (0.92;1.05)																						426-427.99	Both	1	1	8		635	#FDDA86	0.517342
427.3	Other specified cardiac dysrhythmias	circulatory system	rs705666	-0.0105438	0.0379311	0.781033	2335	169842	-0.0183707	0.0294275	0.53245	4000	134519	-0.0154299	0.0232508	0.506928	6335	304361	0	0.870491	0.98 (0.94;1.03)	0.98 (0.93;1.04)	0.99 (0.92;1.07)																						426-427.99	Both	1	1	8		635	#FDDA86	-0.67572
427.3	Other specified cardiac dysrhythmias	circulatory system	rs7251704	-0.0617812	0.0345029	0.0733561	2335	169842	0.00586323	0.0261999	0.822922	4000	134519	-0.0188764	0.0208659	0.365648	6335	304361	58.9821	0.11843	0.98 (0.94;1.02)	1.01 (0.96;1.06)	0.94 (0.88;1.01)																						426-427.99	Both	1	1	8		635	#FDDA86	-0.913361
427.3	Other specified cardiac dysrhythmias	circulatory system	rs73045269	0.000881842	0.0393391	0.982116	2335	169842	0.0550533	0.0299231	0.0657935	4000	134519	0.0351984	0.0238162	0.13943	6335	304361	16.7519	0.273076	1.04 (0.99;1.09)	1.06 (1.00;1.12)	1.00 (0.93;1.08)																						426-427.99	Both	1	1	8		635	#FDDA86	1.47357
427.3	Other specified cardiac dysrhythmias	circulatory system	rs10835952	0.0696633	0.0344155	0.0429512	2335	169842	-0.024561	0.0261244	0.347138	4000	134519	0.00988453	0.0208084	0.634769	6335	304361	78.972	0.0292037	1.01 (0.97;1.05)	0.98 (0.93;1.03)	1.07 (1.00;1.15)																						426-427.99	Both	1	1	8		635	#FDDA86	0.502312
427.3	Other specified cardiac dysrhythmias	circulatory system	rs11094681	0.0571904	0.0342289	0.0947565	2335	169842	-0.00280615	0.018313	0.878215	4000	134519	0.0105456	0.0161472	0.513699	6335	304361	58.1346	0.122222	1.01 (0.98;1.04)	1.00 (0.96;1.03)	1.06 (0.99;1.13)																						426-427.99	Both	1	1	8		635	#FDDA86	0.642592
427.3	Other specified cardiac dysrhythmias	circulatory system	rs3767221	-0.0404943	0.0303574	0.182231	2335	169842	0.0227571	0.0233102	0.328929	4000	134519	-0.000703649	0.0184885	0.969641	6335	304361	63.3833	0.098418	1.00 (0.96;1.04)	1.02 (0.98;1.07)	0.96 (0.90;1.02)																						426-427.99	Both	1	1	8		635	#FDDA86	-0.0362349
427.3	Other specified cardiac dysrhythmias	circulatory system	rs10788167	0.0017924	0.03534	0.95955	2335	169842	0.0196659	0.0272501	0.470491	4000	134519	0.0130014	0.0215798	0.546855	6335	304361	0	0.688776	1.01 (0.97;1.06)	1.02 (0.97;1.08)	1.00 (0.93;1.07)																						426-427.99	Both	1	1	8		635	#FDDA86	0.586217
427.3	Other specified cardiac dysrhythmias	circulatory system	rs2954038	-0.00861019	0.032233	0.789374	2335	169842	-0.020478	0.0247772	0.408527	4000	134519	-0.0160701	0.0196441	0.413322	6335	304361	0	0.770354	0.98 (0.95;1.02)	0.98 (0.93;1.03)	0.99 (0.93;1.06)																						426-427.99	Both	1	1	8		635	#FDDA86	-0.825208
427.3	Other specified cardiac dysrhythmias	circulatory system	rs9271635	-0.00777266	0.038216	0.838832	2335	169842	0.0404324	0.0297734	0.174463	4000	134519	0.0222248	0.0234868	0.344012	6335	304361	0	0.319713	1.02 (0.98;1.07)	1.04 (0.98;1.10)	0.99 (0.92;1.07)																						426-427.99	Both	1	1	8		635	#FDDA86	0.945746
427.3	Other specified cardiac dysrhythmias	circulatory system	rs4829706	-0.0503528	0.0367488	0.170628	2335	169842	-0.0144439	0.0199225	0.468452	4000	134519	-0.0226004	0.0175143	0.196915	6335	304361	0	0.390324	0.98 (0.94;1.01)	0.99 (0.95;1.02)	0.95 (0.88;1.02)																						426-427.99	Both	1	1	8		635	#FDDA86	-1.29109
427.3	Other specified cardiac dysrhythmias	circulatory system	rs8942	0.000482434	0.0402503	0.990437	2335	169842	0.0139659	0.0309938	0.652276	4000	134519	0.00894695	0.024557	0.715608	6335	304361	0	0.790687	1.01 (0.96;1.06)	1.01 (0.95;1.08)	1.00 (0.92;1.08)																						426-427.99	Both	1	1	8		635	#FDDA86	0.367963
427.3	Other specified cardiac dysrhythmias	circulatory system	rs7311982	-0.0474387	0.0323615	0.142675	2335	169842	0.0157024	0.0253744	0.536029	4000	134519	-0.00833721	0.0199681	0.676293	6335	304361	57.5819	0.124683	0.99 (0.95;1.03)	1.02 (0.97;1.07)	0.95 (0.90;1.02)																						426-427.99	Both	1	1	8		635	#FDDA86	-0.390699
427.3	Other specified cardiac dysrhythmias	circulatory system	rs4351435	-0.0160935	0.0321772	0.616967	2335	169842	-0.0340242	0.0247164	0.168642	4000	134519	-0.0273704	0.0196012	0.162605	6335	304361	0	0.658546	0.97 (0.94;1.01)	0.97 (0.92;1.01)	0.98 (0.92;1.05)																						426-427.99	Both	1	1	8		635	#FDDA86	-1.40421
427.3	Other specified cardiac dysrhythmias	circulatory system	rs10008644	0.0464782	0.0337979	0.169075	2335	169842	0.027606	0.026166	0.29141	4000	134519	0.0346785	0.0206901	0.0937209	6335	304361	0	0.658831	1.04 (0.99;1.08)	1.03 (0.98;1.08)	1.05 (0.98;1.12)																						426-427.99	Both	1	1	8		635	#FDDA86	1.67777
427.3	Other specified cardiac dysrhythmias	circulatory system	rs115478735	0.0319291	0.0379781	0.400503	2335	169842	0.0651634	0.0289636	0.0244595	4000	134519	0.0529419	0.0230304	0.0215174	6335	304361	0	0.486537	1.05 (1.01;1.10)	1.07 (1.01;1.13)	1.03 (0.96;1.11)																						426-427.99	Both	1	1	8		635	#FDDA86	2.31146
427.3	Other specified cardiac dysrhythmias	circulatory system	rs12040409	0.061899	0.0600767	0.302853	2335	169842	0.0291848	0.0469132	0.533875	4000	134519	0.0415769	0.0369752	0.260821	6335	304361	0	0.667786	1.04 (0.97;1.12)	1.03 (0.94;1.13)	1.06 (0.95;1.20)																						426-427.99	Both	1	1	8		635	#FDDA86	1.1212
427.3	Other specified cardiac dysrhythmias	circulatory system	rs4395444	0.00743611	0.0304363	0.806985	2335	169842	0.0392868	0.0236081	0.096088	4000	134519	0.0273224	0.0186543	0.143011	6335	304361	0	0.408303	1.03 (0.99;1.07)	1.04 (0.99;1.09)	1.01 (0.95;1.07)																						426-427.99	Both	1	1	8		635	#FDDA86	1.45086
427.3	Other specified cardiac dysrhythmias	circulatory system	rs17114699	0.00249313	0.0469811	0.957679	2335	169842	0.0326819	0.0358765	0.36232	4000	134519	0.021562	0.0285135	0.449527	6335	304361	0	0.609564	1.02 (0.97;1.08)	1.03 (0.96;1.11)	1.00 (0.91;1.10)																						426-427.99	Both	1	1	8		635	#FDDA86	0.785209
427.3	Other specified cardiac dysrhythmias	circulatory system	rs4897180	0.00241428	0.0296976	0.935207	2335	169842	0.00708542	0.0228723	0.756727	4000	134519	0.00534626	0.0181209	0.767968	6335	304361	0	0.900828	1.01 (0.97;1.04)	1.01 (0.96;1.05)	1.00 (0.95;1.06)																						426-427.99	Both	1	1	8		635	#FDDA86	0.29022
427.3	Other specified cardiac dysrhythmias	circulatory system	rs113693994	0.0219356	0.0696187	0.752699	2335	169842	-0.0738989	0.0561525	0.188161	4000	134519	-0.0361262	0.0437073	0.408492	6335	304361	12.8958	0.283958	0.96 (0.88;1.05)	0.93 (0.83;1.04)	1.02 (0.89;1.17)																						426-427.99	Both	1	1	8		635	#FDDA86	-0.859494
427.3	Other specified cardiac dysrhythmias	circulatory system	rs10845821	-0.030656	0.0301343	0.309005	2335	169842	0.011754	0.0232691	0.613466	4000	134519	-0.00408771	0.0184174	0.824354	6335	304361	19.4082	0.265313	1.00 (0.96;1.03)	1.01 (0.97;1.06)	0.97 (0.91;1.03)																						426-427.99	Both	1	1	8		635	#FDDA86	-0.215068
427.3	Other specified cardiac dysrhythmias	circulatory system	rs4253311	0.016495	0.0295491	0.576692	2335	169842	0.0185789	0.0228286	0.415735	4000	134519	0.0178	0.0180653	0.324471	6335	304361	0	0.955495	1.02 (0.98;1.05)	1.02 (0.97;1.07)	1.02 (0.96;1.08)																						426-427.99	Both	1	1	8		635	#FDDA86	0.997433
427.3	Other specified cardiac dysrhythmias	circulatory system	rs114139234	-0.367048	0.175692	0.0366938	2335	169842	-0.0864887	0.118457	0.465312	4000	134519	-0.174169	0.0982179	0.0761805	6335	304361	42.958	0.185488	0.83 (0.69;1.01)	0.92 (0.73;1.16)	0.69 (0.49;0.98)																						426-427.99	Both	1	1	8		635	#FDDA86	-1.84499
427.3	Other specified cardiac dysrhythmias	circulatory system	rs7310409	-0.0389192	0.0303522	0.199754	2335	169842	-0.0497036	0.0234418	0.0339806	4000	134519	-0.0456743	0.0185527	0.0138217	6335	304361	0	0.778554	0.96 (0.92;0.99)	0.95 (0.91;1.00)	0.96 (0.91;1.02)																						426-427.99	Both	1	1	8		635	#FDDA86	-2.45867
427.3	Other specified cardiac dysrhythmias	circulatory system	rs35759773	0.0670385	0.0307545	0.0292727	2335	169842	0.0196855	0.0238028	0.408223	4000	134519	0.0374247	0.0188236	0.0467913	6335	304361	32.5509	0.223368	1.04 (1.00;1.08)	1.02 (0.97;1.07)	1.07 (1.01;1.14)																						426-427.99	Both	1	1	8		635	#FDDA86	1.97564
427.3	Other specified cardiac dysrhythmias	circulatory system	rs953934	0.0473476	0.029579	0.10944	2335	169842	-0.048148	0.0228468	0.0350803	4000	134519	-0.0124643	0.0180812	0.490603	6335	304361	84.6822	0.0106168	0.99 (0.95;1.02)	0.95 (0.91;1.00)	1.05 (0.99;1.11)																						426-427.99	Both	1	1	8		635	#FDDA86	-0.683416
427.3	Other specified cardiac dysrhythmias	circulatory system	rs549560	0.0211317	0.0322796	0.512697	2335	169842	0.0266052	0.0248742	0.284804	4000	134519	0.0245659	0.019703	0.212467	6335	304361	0	0.893154	1.03 (0.99;1.07)	1.03 (0.98;1.08)	1.02 (0.96;1.09)																						426-427.99	Both	1	1	8		635	#FDDA86	1.26635
427.3	Other specified cardiac dysrhythmias	circulatory system	rs77924615	-0.0637926	0.038086	0.093942	2335	169842	0.0141984	0.0288572	0.622704	4000	134519	-0.0142458	0.0230006	0.535677	6335	304361	62.462	0.102645	0.99 (0.94;1.03)	1.01 (0.96;1.07)	0.94 (0.87;1.01)																						426-427.99	Both	1	1	8		635	#FDDA86	-0.643256
427.3	Other specified cardiac dysrhythmias	circulatory system	rs12881545	0.00236478	0.0315336	0.940221	2335	169842	-0.00718407	0.0243518	0.767985	4000	134519	-0.00361682	0.0192737	0.851146	6335	304361	0	0.810587	1.00 (0.96;1.03)	0.99 (0.95;1.04)	1.00 (0.94;1.07)																						426-427.99	Both	1	1	8		635	#FDDA86	-0.191701
427.3	Other specified cardiac dysrhythmias	circulatory system	rs11694716	0.0477453	0.0312172	0.126151	2335	169842	0.0165924	0.0239295	0.488068	4000	134519	0.0281226	0.0189917	0.138664	6335	304361	0	0.42835	1.03 (0.99;1.07)	1.02 (0.97;1.07)	1.05 (0.99;1.12)																						426-427.99	Both	1	1	8		635	#FDDA86	1.47714
427.3	Other specified cardiac dysrhythmias	circulatory system	rs9692598	0.0260584	0.0295415	0.377725	2335	169842	0.0170788	0.0228596	0.454992	4000	134519	0.0204419	0.018079	0.25818	6335	304361	0	0.810022	1.02 (0.99;1.06)	1.02 (0.97;1.06)	1.03 (0.97;1.09)																						426-427.99	Both	1	1	8		635	#FDDA86	1.13713
427.3	Other specified cardiac dysrhythmias	circulatory system	rs12722013	0.120031	0.0666416	0.0716809	2335	169842	-0.0275819	0.0542095	0.610892	4000	134519	0.0311985	0.0420532	0.45816	6335	304361	66.1315	0.0857397	1.03 (0.95;1.12)	0.97 (0.87;1.08)	1.13 (0.99;1.28)																						426-427.99	Both	1	1	8		635	#FDDA86	0.701374
427.3	Other specified cardiac dysrhythmias	circulatory system	rs62069691	-0.0290876	0.0513364	0.570981	2335	169842	-0.0136099	0.0393863	0.729682	4000	134519	-0.0193448	0.0312489	0.53588	6335	304361	0	0.810947	0.98 (0.92;1.04)	0.99 (0.91;1.07)	0.97 (0.88;1.07)																						426-427.99	Both	1	1	8		635	#FDDA86	-0.598934
427.3	Other specified cardiac dysrhythmias	circulatory system	rs1052517	0.00981239	0.0410357	0.811014	2335	169842	-0.000158657	0.031497	0.995981	4000	134519	0.00353788	0.0249856	0.887398	6335	304361	0	0.847153	1.00 (0.96;1.05)	1.00 (0.94;1.06)	1.01 (0.93;1.09)																						426-427.99	Both	1	1	8		635	#FDDA86	0.149187
427.3	Other specified cardiac dysrhythmias	circulatory system	rs3745540	-0.0375944	0.0298323	0.2076	2335	169842	-0.0321489	0.0230631	0.163331	4000	134519	-0.034186	0.0182463	0.060987	6335	304361	0	0.885174	0.97 (0.93;1.00)	0.97 (0.93;1.01)	0.96 (0.91;1.02)																						426-427.99	Both	1	1	8		635	#FDDA86	-1.86808
427.7	Tachycardia NOS	circulatory system	rs115974400	-0.0632479	0.060758	0.297885	2301	169842	-0.0253931	0.0636905	0.690118	2051	134519	-0.045212	0.0439626	0.303753	4352	304361	0	0.667155	0.96 (0.88;1.04)	0.97 (0.86;1.10)	0.94 (0.83;1.06)																						426-427.99	Both	1	1	8		641	#FDDA86	-1.02809
427.7	Tachycardia NOS	circulatory system	rs953934	0.0302072	0.0297662	0.310194	2301	169842	0.023668	0.0316308	0.454305	2051	134519	0.027136	0.0216771	0.210633	4352	304361	0	0.880328	1.03 (0.99;1.07)	1.02 (0.96;1.09)	1.03 (0.97;1.09)																						426-427.99	Both	1	1	8		641	#FDDA86	1.27129
427.7	Tachycardia NOS	circulatory system	rs79486581	0.0393693	0.062337	0.527677	2301	169842	-0.0281582	0.0680346	0.678961	2051	134519	0.00855105	0.0459614	0.852407	4352	304361	0	0.464284	1.01 (0.92;1.10)	0.97 (0.85;1.11)	1.04 (0.92;1.18)																						426-427.99	Both	1	1	8		641	#FDDA86	0.165245
427.7	Tachycardia NOS	circulatory system	rs10788167	0.0422874	0.0351777	0.229321	2301	169842	-0.0423081	0.0382283	0.268414	2051	134519	0.00349919	0.0258858	0.892471	4352	304361	62.2873	0.103444	1.00 (0.95;1.05)	0.96 (0.89;1.03)	1.04 (0.97;1.12)																						426-427.99	Both	1	1	8		641	#FDDA86	0.102275
427.7	Tachycardia NOS	circulatory system	rs4829706	0.0227253	0.0361748	0.529868	2301	169842	-0.0145039	0.0275022	0.597935	2051	134519	-0.000867434	0.0218935	0.968396	4352	304361	0	0.412635	1.00 (0.96;1.04)	0.99 (0.93;1.04)	1.02 (0.95;1.10)																						426-427.99	Both	1	1	8		641	#FDDA86	-0.0341175
427.7	Tachycardia NOS	circulatory system	rs5919350	0.0380429	0.0406324	0.349135	2301	169842	-0.0572523	0.0290751	0.0489391	2051	134519	-0.0249818	0.0236451	0.290724	4352	304361	72.5107	0.0564823	0.98 (0.93;1.02)	0.94 (0.89;1.00)	1.04 (0.96;1.12)																						426-427.99	Both	1	1	8		641	#FDDA86	-1.02506
427.7	Tachycardia NOS	circulatory system	rs76412942	0.0793165	0.063886	0.214409	2301	169842	-0.101672	0.0729307	0.163291	2051	134519	0.000735091	0.0480557	0.987796	4352	304361	71.3027	0.0619406	1.00 (0.91;1.10)	0.90 (0.78;1.04)	1.08 (0.96;1.23)																						426-427.99	Both	1	1	8		641	#FDDA86	-0.0499961
427.7	Tachycardia NOS	circulatory system	rs10845821	-0.0337146	0.0303512	0.266647	2301	169842	-0.0247467	0.0322641	0.443079	2051	134519	-0.0295044	0.0221069	0.181999	4352	304361	0	0.839563	0.97 (0.93;1.01)	0.98 (0.92;1.04)	0.97 (0.91;1.03)																						426-427.99	Both	1	1	8		641	#FDDA86	-1.32467
427.7	Tachycardia NOS	circulatory system	rs77924615	-0.01199	0.0377153	0.750555	2301	169842	-0.0126442	0.0401574	0.752863	2051	134519	-0.0122966	0.0274916	0.654668	4352	304361	0	0.990525	0.99 (0.94;1.04)	0.99 (0.91;1.07)	0.99 (0.92;1.06)																						426-427.99	Both	1	1	8		641	#FDDA86	-0.446185
427.7	Tachycardia NOS	circulatory system	rs7043969	-0.00482614	0.0323164	0.881285	2301	169842	0.0251543	0.0345821	0.466993	2051	134519	0.00914988	0.0236115	0.698373	4352	304361	0	0.526462	1.01 (0.96;1.06)	1.03 (0.96;1.10)	1.00 (0.93;1.06)																						426-427.99	Both	1	1	8		641	#FDDA86	0.38441
427.7	Tachycardia NOS	circulatory system	rs11927365	0.0034996	0.0415386	0.932858	2301	169842	0.0142929	0.0440446	0.745552	2051	134519	0.00858047	0.0302193	0.776456	4352	304361	0	0.858506	1.01 (0.95;1.07)	1.01 (0.93;1.11)	1.00 (0.93;1.09)																						426-427.99	Both	1	1	8		641	#FDDA86	0.293791
427.7	Tachycardia NOS	circulatory system	rs12040409	0.174713	0.0577023	0.00246309	2301	169842	-0.0447113	0.0670313	0.504758	2051	134519	0.0813207	0.0437311	0.0629476	4352	304361	83.7524	0.0131059	1.08 (0.99;1.18)	0.96 (0.84;1.09)	1.19 (1.06;1.33)																						426-427.99	Both	1	1	8		641	#FDDA86	1.75495
427.7	Tachycardia NOS	circulatory system	rs1047891	-0.0142198	0.0319805	0.65658	2301	169842	0.0474205	0.0337284	0.159739	2051	134519	0.0149618	0.023207	0.519114	4352	304361	43.1414	0.184781	1.02 (0.97;1.06)	1.05 (0.98;1.12)	0.99 (0.93;1.05)																						426-427.99	Both	1	1	8		641	#FDDA86	0.641787
427.7	Tachycardia NOS	circulatory system	rs11094681	0.0840661	0.0346475	0.0152525	2301	169842	0.0239907	0.0256511	0.349649	2051	134519	0.0452604	0.020616	0.0281347	4352	304361	48.5066	0.163452	1.05 (1.00;1.09)	1.02 (0.97;1.08)	1.09 (1.02;1.16)																						426-427.99	Both	1	1	8		641	#FDDA86	2.19788
427.7	Tachycardia NOS	circulatory system	rs10915893	-0.0687566	0.0311016	0.0270558	2301	169842	-0.0464269	0.0329646	0.159017	2051	134519	-0.0582406	0.0226221	0.0100386	4352	304361	0	0.622223	0.94 (0.90;0.99)	0.95 (0.89;1.02)	0.93 (0.88;0.99)																						426-427.99	Both	1	1	8		641	#FDDA86	-2.59079
427.7	Tachycardia NOS	circulatory system	rs2239547	0.00185602	0.0339019	0.95634	2301	169842	0.00402362	0.0360101	0.911033	2051	134519	0.00287451	0.0246839	0.907294	4352	304361	0	0.965042	1.00 (0.96;1.05)	1.00 (0.94;1.08)	1.00 (0.94;1.07)																						426-427.99	Both	1	1	8		641	#FDDA86	0.110103
427.7	Tachycardia NOS	circulatory system	rs181785842	-0.116345	0.10925	0.286901	2301	169842	-0.146596	0.115503	0.204369	2051	134519	-0.13063	0.0793698	0.0997975	4352	304361	0	0.849091	0.88 (0.75;1.03)	0.86 (0.69;1.08)	0.89 (0.72;1.10)																						426-427.99	Both	1	1	8		641	#FDDA86	-1.63949
427.7	Tachycardia NOS	circulatory system	rs9271635	0.0215415	0.0387612	0.578382	2301	169842	0.0285096	0.0408743	0.485494	2051	134519	0.0248408	0.0281257	0.377125	4352	304361	0	0.901553	1.03 (0.97;1.08)	1.03 (0.95;1.11)	1.02 (0.95;1.10)																						426-427.99	Both	1	1	8		641	#FDDA86	0.881176
427.7	Tachycardia NOS	circulatory system	rs11694716	-0.00524676	0.0311891	0.866407	2301	169842	0.0905431	0.0333988	0.00670876	2051	134519	0.0393748	0.0227952	0.0841091	4352	304361	77.2416	0.0360661	1.04 (0.99;1.09)	1.09 (1.03;1.17)	0.99 (0.94;1.06)																						426-427.99	Both	1	1	8		641	#FDDA86	1.7399
427.7	Tachycardia NOS	circulatory system	rs7311982	-0.00877898	0.0328236	0.789115	2301	169842	-0.0373635	0.0346638	0.281087	2051	134519	-0.0222924	0.0238338	0.34962	4352	304361	0	0.549325	0.98 (0.93;1.02)	0.96 (0.90;1.03)	0.99 (0.93;1.06)																						426-427.99	Both	1	1	8		641	#FDDA86	-0.925839
427.7	Tachycardia NOS	circulatory system	rs35759773	-0.0029049	0.0312145	0.925854	2301	169842	0.0985281	0.032525	0.00245117	2051	134519	0.045727	0.022521	0.0423145	4352	304361	80.248	0.0244452	1.05 (1.00;1.09)	1.10 (1.04;1.18)	1.00 (0.94;1.06)																						426-427.99	Both	1	1	8		641	#FDDA86	2.03438
427.7	Tachycardia NOS	circulatory system	rs112268616	-0.0682149	0.0321823	0.0340362	2301	169842	-0.014533	0.0337492	0.666747	2051	134519	-0.0426491	0.0232906	0.0670747	4352	304361	24.5351	0.249675	0.96 (0.92;1.00)	0.99 (0.92;1.05)	0.93 (0.88;0.99)																						426-427.99	Both	1	1	8		641	#FDDA86	-1.83873
427.7	Tachycardia NOS	circulatory system	rs12881545	-0.020022	0.0316332	0.52677	2301	169842	0.0123831	0.0337911	0.714022	2051	134519	-0.00488714	0.0230932	0.832399	4352	304361	0	0.483872	1.00 (0.95;1.04)	1.01 (0.95;1.08)	0.98 (0.92;1.04)																						426-427.99	Both	1	1	8		641	#FDDA86	-0.199978
427.7	Tachycardia NOS	circulatory system	rs8942	0.0593302	0.0397284	0.135334	2301	169842	-0.0116154	0.0431212	0.787648	2051	134519	0.0267578	0.0292181	0.359775	4352	304361	31.6989	0.226278	1.03 (0.97;1.09)	0.99 (0.91;1.08)	1.06 (0.98;1.15)																						426-427.99	Both	1	1	8		641	#FDDA86	0.904282
427.7	Tachycardia NOS	circulatory system	rs4395444	0.0179504	0.0306693	0.558354	2301	169842	0.0143797	0.0325231	0.65839	2051	134519	0.0162697	0.0223131	0.465907	4352	304361	0	0.936336	1.02 (0.97;1.06)	1.01 (0.95;1.08)	1.02 (0.96;1.08)																						426-427.99	Both	1	1	8		641	#FDDA86	0.72711
427.7	Tachycardia NOS	circulatory system	rs72701663	-0.00373133	0.0316194	0.906061	2301	169842	-0.0317896	0.0336738	0.345147	2051	134519	-0.0168785	0.0230503	0.46402	4352	304361	0	0.543569	0.98 (0.94;1.03)	0.97 (0.91;1.03)	1.00 (0.94;1.06)																						426-427.99	Both	1	1	8		641	#FDDA86	-0.740237
427.7	Tachycardia NOS	circulatory system	rs3745540	-0.0351945	0.0300079	0.24086	2301	169842	0.0317588	0.0320074	0.321083	2051	134519	-0.00387429	0.0218916	0.859527	4352	304361	57.0587	0.127003	1.00 (0.95;1.04)	1.03 (0.97;1.10)	0.97 (0.91;1.02)																						426-427.99	Both	1	1	8		641	#FDDA86	-0.166703
427.7	Tachycardia NOS	circulatory system	rs34475883	-0.047171	0.0417663	0.258728	2301	169842	0.0435559	0.0428997	0.309965	2051	134519	-0.0030219	0.0299259	0.919567	4352	304361	56.4494	0.129693	1.00 (0.94;1.06)	1.04 (0.96;1.14)	0.95 (0.88;1.04)																						426-427.99	Both	1	1	8		641	#FDDA86	-0.107829
427.7	Tachycardia NOS	circulatory system	rs1052517	-0.0257673	0.0407477	0.527149	2301	169842	-0.0249004	0.0430157	0.562678	2051	134519	-0.0253573	0.0295823	0.391345	4352	304361	0	0.988327	0.98 (0.92;1.03)	0.98 (0.90;1.06)	0.97 (0.90;1.06)																						426-427.99	Both	1	1	8		641	#FDDA86	-0.85545
427.7	Tachycardia NOS	circulatory system	rs62069691	-0.0352512	0.0517753	0.495966	2301	169842	0.0778527	0.0524672	0.137852	2051	134519	0.0205501	0.0368528	0.5771	4352	304361	57.5261	0.124931	1.02 (0.95;1.10)	1.08 (0.98;1.20)	0.97 (0.87;1.07)																						426-427.99	Both	1	1	8		641	#FDDA86	0.522963
427.7	Tachycardia NOS	circulatory system	rs11214357	0.00380729	0.0298024	0.898346	2301	169842	0.0458323	0.0315935	0.146866	2051	134519	0.0235949	0.021679	0.27643	4352	304361	0	0.333241	1.02 (0.98;1.07)	1.05 (0.98;1.11)	1.00 (0.95;1.06)																						426-427.99	Both	1	1	8		641	#FDDA86	1.082
427.7	Tachycardia NOS	circulatory system	rs9692598	-0.0173806	0.0297255	0.558746	2301	169842	-0.00967863	0.0315899	0.759313	2051	134519	-0.0137636	0.0216482	0.524916	4352	304361	0	0.859068	0.99 (0.95;1.03)	0.99 (0.93;1.05)	0.98 (0.93;1.04)																						426-427.99	Both	1	1	8		641	#FDDA86	-0.625608
427.7	Tachycardia NOS	circulatory system	rs4253311	-0.00224647	0.0297337	0.939775	2301	169842	0.00132974	0.0315319	0.966362	2051	134519	-0.000563241	0.0216327	0.979228	4352	304361	0	0.934237	1.00 (0.96;1.04)	1.00 (0.94;1.07)	1.00 (0.94;1.06)																						426-427.99	Both	1	1	8		641	#FDDA86	-0.037647
427.7	Tachycardia NOS	circulatory system	rs549560	0.00710986	0.0325493	0.827091	2301	169842	0.0167726	0.0344035	0.625886	2051	134519	0.0116738	0.0236442	0.621497	4352	304361	0	0.838336	1.01 (0.97;1.06)	1.02 (0.95;1.09)	1.01 (0.94;1.07)																						426-427.99	Both	1	1	8		641	#FDDA86	0.513303
427.7	Tachycardia NOS	circulatory system	rs1264343	-0.0155898	0.0300859	0.604334	2301	169842	-0.00525527	0.0319484	0.869343	2051	134519	-0.0107325	0.0219028	0.624128	4352	304361	0	0.813826	0.99 (0.95;1.03)	0.99 (0.93;1.06)	0.98 (0.93;1.04)																						426-427.99	Both	1	1	8		641	#FDDA86	-0.492901
427.7	Tachycardia NOS	circulatory system	rs3767221	-0.00491873	0.0304538	0.871688	2301	169842	-0.00377434	0.0322702	0.906891	2051	134519	-0.00437965	0.0221484	0.843248	4352	304361	0	0.979424	1.00 (0.95;1.04)	1.00 (0.94;1.06)	1.00 (0.94;1.06)																						426-427.99	Both	1	1	8		641	#FDDA86	-0.212509
427.7	Tachycardia NOS	circulatory system	rs4897180	0.0176515	0.0298818	0.554714	2301	169842	0.0201039	0.031587	0.524476	2051	134519	0.0188097	0.0217075	0.38621	4352	304361	0	0.955023	1.02 (0.98;1.06)	1.02 (0.96;1.09)	1.02 (0.96;1.08)																						426-427.99	Both	1	1	8		641	#FDDA86	0.859291
427.7	Tachycardia NOS	circulatory system	rs73045269	-0.00254435	0.0396308	0.94881	2301	169842	-0.0418482	0.0426326	0.326296	2051	134519	-0.020764	0.0290265	0.474395	4352	304361	0	0.499527	0.98 (0.93;1.04)	0.96 (0.88;1.04)	1.00 (0.92;1.08)																						426-427.99	Both	1	1	8		641	#FDDA86	-0.713235
427.7	Tachycardia NOS	circulatory system	rs4860987	-0.0406481	0.0361553	0.260901	2301	169842	0.0984083	0.037145	0.00806587	2051	134519	0.0270028	0.0259085	0.297301	4352	304361	86.1044	0.0073046	1.03 (0.98;1.08)	1.10 (1.03;1.19)	0.96 (0.89;1.03)																						426-427.99	Both	1	1	8		641	#FDDA86	0.997774
427.7	Tachycardia NOS	circulatory system	rs1044261	0.0221407	0.0553159	0.688966	2301	169842	-0.0690355	0.061409	0.260932	2051	134519	-0.0187009	0.0411001	0.649102	4352	304361	17.8294	0.269954	0.98 (0.90;1.06)	0.93 (0.83;1.05)	1.02 (0.92;1.14)																						426-427.99	Both	1	1	8		641	#FDDA86	-0.504522
427.7	Tachycardia NOS	circulatory system	rs7310409	-0.062433	0.0304663	0.0404383	2301	169842	-0.0305637	0.0324997	0.346998	2051	134519	-0.0475264	0.0222271	0.0324987	4352	304361	0	0.474357	0.95 (0.91;1.00)	0.97 (0.91;1.03)	0.94 (0.89;1.00)																						426-427.99	Both	1	1	8		641	#FDDA86	-2.13911
427.7	Tachycardia NOS	circulatory system	rs6115776	0.00258292	0.0324227	0.936504	2301	169842	0.00124841	0.0344389	0.971083	2051	134519	0.00195587	0.0236069	0.933969	4352	304361	0	0.977492	1.00 (0.96;1.05)	1.00 (0.94;1.07)	1.00 (0.94;1.07)																						426-427.99	Both	1	1	8		641	#FDDA86	0.0958371
427.7	Tachycardia NOS	circulatory system	rs10008644	0.0533276	0.033927	0.115989	2301	169842	0.0360918	0.0360527	0.316786	2051	134519	0.0452328	0.0247073	0.0671387	4352	304361	0	0.727723	1.05 (1.00;1.10)	1.04 (0.97;1.11)	1.05 (0.99;1.13)																						426-427.99	Both	1	1	8		641	#FDDA86	1.82723
427.7	Tachycardia NOS	circulatory system	rs17114699	-0.0188895	0.0476031	0.691506	2301	169842	-0.0163092	0.0503836	0.746164	2051	134519	-0.0176725	0.0346017	0.609532	4352	304361	0	0.970306	0.98 (0.92;1.05)	0.98 (0.89;1.09)	0.98 (0.89;1.08)																						426-427.99	Both	1	1	8		641	#FDDA86	-0.504756
427.7	Tachycardia NOS	circulatory system	rs10835952	0.0351111	0.0343166	0.306235	2301	169842	-0.0530427	0.0358091	0.138537	2051	134519	-0.00709036	0.0247763	0.774744	4352	304361	68.3452	0.0755056	0.99 (0.95;1.04)	0.95 (0.88;1.02)	1.04 (0.97;1.11)																						426-427.99	Both	1	1	8		641	#FDDA86	-0.263281
427.7	Tachycardia NOS	circulatory system	rs681343	0.0244809	0.0299113	0.4131	2301	169842	-0.0347242	0.031698	0.273311	2051	134519	-0.0034061	0.0217547	0.875585	4352	304361	45.8113	0.174319	1.00 (0.96;1.04)	0.97 (0.91;1.03)	1.02 (0.97;1.09)																						426-427.99	Both	1	1	8		641	#FDDA86	-0.153735
427.7	Tachycardia NOS	circulatory system	rs7251704	-0.0285067	0.0344466	0.407919	2301	169842	-0.0157955	0.0364267	0.664562	2051	134519	-0.0225059	0.0250282	0.368533	4352	304361	0	0.799849	0.98 (0.93;1.03)	0.98 (0.92;1.06)	0.97 (0.91;1.04)																						426-427.99	Both	1	1	8		641	#FDDA86	-0.886203
427.7	Tachycardia NOS	circulatory system	rs2954038	-0.0192618	0.0323655	0.551753	2301	169842	-0.0113679	0.0342351	0.73985	2051	134519	-0.0155363	0.0235191	0.50888	4352	304361	0	0.866932	0.98 (0.94;1.03)	0.99 (0.92;1.06)	0.98 (0.92;1.05)																						426-427.99	Both	1	1	8		641	#FDDA86	-0.659107
427.7	Tachycardia NOS	circulatory system	rs17458741	-0.0406508	0.0340231	0.232165	2301	169842	-0.019194	0.0359284	0.593183	2051	134519	-0.0305064	0.0247041	0.216878	4352	304361	0	0.664555	0.97 (0.92;1.02)	0.98 (0.91;1.05)	0.96 (0.90;1.03)																						426-427.99	Both	1	1	8		641	#FDDA86	-1.23413
427.7	Tachycardia NOS	circulatory system	rs705666	0.0229547	0.0377754	0.543412	2301	169842	0.039609	0.0398903	0.320735	2051	134519	0.0308287	0.0274284	0.261027	4352	304361	0	0.761778	1.03 (0.98;1.09)	1.04 (0.96;1.13)	1.02 (0.95;1.10)																						426-427.99	Both	1	1	8		641	#FDDA86	1.1158
427.7	Tachycardia NOS	circulatory system	rs7412	0.0666738	0.0534827	0.212529	2301	169842	0.0154606	0.0576778	0.78866	2051	134519	0.0429972	0.0392173	0.272911	4352	304361	0	0.514992	1.04 (0.97;1.13)	1.02 (0.91;1.14)	1.07 (0.96;1.19)																						426-427.99	Both	1	1	8		641	#FDDA86	1.08576
427.9	Palpitations	circulatory system	rs4253311	0.0266515	0.0237245	0.261278	3646	169842	0.00495221	0.0326313	0.879374	1910	134519	0.0191478	0.0191889	0.318349	5556	304361	0	0.590677	1.02 (0.98;1.06)	1.00 (0.94;1.07)	1.03 (0.98;1.08)																						426-427.99	Both	1	1	8		643	#FDDA86	0.983544
427.9	Palpitations	circulatory system	rs11214357	-0.0220306	0.0237543	0.353701	3646	169842	0.0115606	0.03266	0.723362	1910	134519	-0.0104088	0.0192105	0.587936	5556	304361	0	0.405536	0.99 (0.95;1.03)	1.01 (0.95;1.08)	0.98 (0.93;1.02)																						426-427.99	Both	1	1	8		643	#FDDA86	-0.555225
427.9	Palpitations	circulatory system	rs9692598	-0.00382056	0.0236909	0.871883	3646	169842	-0.00677491	0.032679	0.835762	1910	134519	-0.00483835	0.0191808	0.800848	5556	304361	0	0.941651	1.00 (0.96;1.03)	0.99 (0.93;1.06)	1.00 (0.95;1.04)																						426-427.99	Both	1	1	8		643	#FDDA86	-0.243185
427.9	Palpitations	circulatory system	rs77924615	0.0144374	0.0298512	0.628637	3646	169842	-0.0188339	0.0416051	0.650777	1910	134519	0.00313039	0.0242541	0.897305	5556	304361	0	0.515853	1.00 (0.96;1.05)	0.98 (0.90;1.06)	1.01 (0.96;1.08)																						426-427.99	Both	1	1	8		643	#FDDA86	0.11946
427.9	Palpitations	circulatory system	rs56369941	0.00361357	0.0257816	0.888533	3646	169842	-0.0438088	0.035787	0.220894	1910	134519	-0.0125894	0.0209185	0.547287	5556	304361	13.495	0.282296	0.99 (0.95;1.03)	0.96 (0.89;1.03)	1.00 (0.95;1.06)																						426-427.99	Both	1	1	8		643	#FDDA86	-0.604554
427.9	Palpitations	circulatory system	rs114139234	0.138715	0.112105	0.21595	3646	169842	-0.171819	0.176334	0.329861	1910	134519	0.0493305	0.0946048	0.602062	5556	304361	54.7231	0.13724	1.04 (0.86;1.25)	0.84 (0.60;1.19)	1.15 (0.92;1.43)																						426-427.99	Both	1	1	8		643	#FDDA86	0.409395
427.9	Palpitations	circulatory system	rs549560	0.0518543	0.0257188	0.0437791	3646	169842	0.0837564	0.0351238	0.0170973	1910	134519	0.062989	0.0207507	0.00240121	5556	304361	0	0.463666	1.06 (1.02;1.11)	1.09 (1.02;1.16)	1.05 (1.00;1.11)																						426-427.99	Both	1	1	8		643	#FDDA86	3.02575
427.9	Palpitations	circulatory system	rs76412942	0.0855433	0.0509223	0.0929813	3646	169842	0.138237	0.0682419	0.0427971	1910	134519	0.10439	0.0408121	0.0105333	5556	304361	0	0.536015	1.11 (1.02;1.20)	1.15 (1.00;1.31)	1.09 (0.99;1.20)																						426-427.99	Both	1	1	8		643	#FDDA86	2.52633
427.9	Palpitations	circulatory system	rs4829706	-0.0682894	0.0296045	0.0210701	3646	169842	-0.0515912	0.029069	0.0759338	1910	134519	-0.0597879	0.0207416	0.00394521	5556	304361	0	0.687345	0.94 (0.90;0.98)	0.95 (0.90;1.01)	0.93 (0.88;0.99)																						426-427.99	Both	1	1	8		643	#FDDA86	-2.88246
427.9	Palpitations	circulatory system	rs115974400	-0.0261208	0.0477003	0.583965	3646	169842	0.0663848	0.0633253	0.294494	1910	134519	0.00736624	0.0381006	0.846695	5556	304361	26.549	0.243286	1.01 (0.93;1.08)	1.07 (0.94;1.21)	0.97 (0.89;1.07)																						426-427.99	Both	1	1	8		643	#FDDA86	0.180872
427.9	Palpitations	circulatory system	rs10788167	-0.0154172	0.0284724	0.588178	3646	169842	-0.0158917	0.0392799	0.685788	1910	134519	-0.0155807	0.0230531	0.49913	5556	304361	0	0.992196	0.98 (0.94;1.03)	0.98 (0.91;1.06)	0.98 (0.93;1.04)																						426-427.99	Both	1	1	8		643	#FDDA86	-0.672214
427.9	Palpitations	circulatory system	rs4395444	-0.00676049	0.0243907	0.781646	3646	169842	-0.00540745	0.0335461	0.87194	1910	134519	-0.00629258	0.0197274	0.749745	5556	304361	0	0.973976	0.99 (0.96;1.03)	0.99 (0.93;1.06)	0.99 (0.95;1.04)																						426-427.99	Both	1	1	8		643	#FDDA86	-0.332265
427.9	Palpitations	circulatory system	rs7043969	0.0129867	0.0258686	0.615649	3646	169842	0.0261694	0.0357661	0.464364	1910	134519	0.0175143	0.0209607	0.403391	5556	304361	0	0.765207	1.02 (0.98;1.06)	1.03 (0.96;1.10)	1.01 (0.96;1.07)																						426-427.99	Both	1	1	8		643	#FDDA86	0.825525
427.9	Palpitations	circulatory system	rs7311982	-0.0418538	0.0259807	0.107188	3646	169842	-0.0189861	0.0359701	0.597618	1910	134519	-0.0340139	0.0210613	0.106313	5556	304361	0	0.606295	0.97 (0.93;1.01)	0.98 (0.91;1.05)	0.96 (0.91;1.01)																						426-427.99	Both	1	1	8		643	#FDDA86	-1.62152
427.9	Palpitations	circulatory system	rs953934	-0.0139634	0.0237046	0.555821	3646	169842	0.0303521	0.0327347	0.353815	1910	134519	0.00128096	0.0191993	0.946805	5556	304361	16.8238	0.272869	1.00 (0.96;1.04)	1.03 (0.97;1.10)	0.99 (0.94;1.03)																						426-427.99	Both	1	1	8		643	#FDDA86	0.0638002
427.9	Palpitations	circulatory system	rs3767221	0.0411393	0.0241962	0.0890861	3646	169842	0.01145	0.0333277	0.731178	1910	134519	0.0308918	0.0195801	0.114632	5556	304361	0	0.470984	1.03 (0.99;1.07)	1.01 (0.95;1.08)	1.04 (0.99;1.09)																						426-427.99	Both	1	1	8		643	#FDDA86	1.5966
427.9	Palpitations	circulatory system	rs11094681	0.0173488	0.0271636	0.523032	3646	169842	0.00195462	0.0262431	0.940627	1910	134519	0.00938645	0.0188737	0.618956	5556	304361	0	0.683583	1.01 (0.97;1.05)	1.00 (0.95;1.05)	1.02 (0.96;1.07)																						426-427.99	Both	1	1	8		643	#FDDA86	0.495436
427.9	Palpitations	circulatory system	rs12722013	0.0510953	0.0549438	0.352394	3646	169842	-0.0445948	0.0781231	0.568117	1910	134519	0.0194279	0.044942	0.665531	5556	304361	0.377426	0.316396	1.02 (0.93;1.11)	0.96 (0.82;1.11)	1.05 (0.94;1.17)																						426-427.99	Both	1	1	8		643	#FDDA86	0.410572
427.9	Palpitations	circulatory system	rs10915893	0.00600188	0.0245465	0.806836	3646	169842	0.0675734	0.0336102	0.0443779	1910	134519	0.0274193	0.0198228	0.166597	5556	304361	54.3088	0.139035	1.03 (0.99;1.07)	1.07 (1.00;1.14)	1.01 (0.96;1.06)																						426-427.99	Both	1	1	8		643	#FDDA86	1.38186
427.9	Palpitations	circulatory system	rs10835952	0.0115226	0.0272224	0.672094	3646	169842	0.0700087	0.038149	0.0664853	1910	134519	0.0312555	0.0221592	0.158391	5556	304361	35.7894	0.21205	1.03 (0.99;1.08)	1.07 (1.00;1.16)	1.01 (0.96;1.07)																						426-427.99	Both	1	1	8		643	#FDDA86	1.41183
427.9	Palpitations	circulatory system	rs10008644	-0.00464554	0.0274338	0.865532	3646	169842	0.0437735	0.0372541	0.239995	1910	134519	0.0123791	0.0220904	0.575219	5556	304361	8.69848	0.295306	1.01 (0.97;1.06)	1.04 (0.97;1.12)	1.00 (0.94;1.05)																						426-427.99	Both	1	1	8		643	#FDDA86	0.569331
427.9	Palpitations	circulatory system	rs4860987	-0.0267346	0.0287318	0.352117	3646	169842	0.0599846	0.0387209	0.121345	1910	134519	0.00405824	0.0230735	0.860386	5556	304361	69.0857	0.0720912	1.00 (0.96;1.05)	1.06 (0.98;1.15)	0.97 (0.92;1.03)																						426-427.99	Both	1	1	8		643	#FDDA86	0.167809
427.9	Palpitations	circulatory system	rs34475883	-0.0157404	0.0329598	0.63296	3646	169842	-0.0289487	0.0454448	0.52412	1910	134519	-0.0202933	0.0266812	0.446904	5556	304361	0	0.813993	0.98 (0.93;1.03)	0.97 (0.89;1.06)	0.98 (0.92;1.05)																						426-427.99	Both	1	1	8		643	#FDDA86	-0.756938
427.9	Palpitations	circulatory system	rs11927365	0.0153723	0.0333067	0.644413	3646	169842	0.0339944	0.0458887	0.458815	1910	134519	0.0217977	0.026955	0.418707	5556	304361	0	0.742595	1.02 (0.97;1.08)	1.03 (0.95;1.13)	1.02 (0.95;1.08)																						426-427.99	Both	1	1	8		643	#FDDA86	0.821232
427.9	Palpitations	circulatory system	rs10845821	-0.0136234	0.0241542	0.572742	3646	169842	0.00277965	0.0332836	0.933443	1910	134519	-0.0079648	0.0195489	0.683692	5556	304361	0	0.689994	0.99 (0.95;1.03)	1.00 (0.94;1.07)	0.99 (0.94;1.03)																						426-427.99	Both	1	1	8		643	#FDDA86	-0.399679
427.9	Palpitations	circulatory system	rs12881545	-0.0403394	0.0251289	0.108428	3646	169842	-0.080273	0.034407	0.0196459	1910	134519	-0.0542305	0.020293	0.00753159	5556	304361	0	0.348621	0.95 (0.91;0.99)	0.92 (0.86;0.99)	0.96 (0.91;1.01)																						426-427.99	Both	1	1	8		643	#FDDA86	-2.65612
427.9	Palpitations	circulatory system	rs7310409	0.0104606	0.0244884	0.669258	3646	169842	-0.0196888	0.0336456	0.558426	1910	134519	2.0046884992124e-05	0.0197994	0.999192	5556	304361	0	0.468756	1.00 (0.96;1.04)	0.98 (0.92;1.05)	1.01 (0.96;1.06)																						426-427.99	Both	1	1	8		643	#FDDA86	-0.00490913
427.9	Palpitations	circulatory system	rs112268616	-0.0337233	0.0255022	0.186046	3646	169842	0.000348405	0.0348078	0.992014	1910	134519	-0.0218223	0.0205717	0.288785	5556	304361	0	0.429758	0.98 (0.94;1.02)	1.00 (0.93;1.07)	0.97 (0.92;1.02)																						426-427.99	Both	1	1	8		643	#FDDA86	-1.05624
427.9	Palpitations	circulatory system	rs3745540	0.0279145	0.0240569	0.245904	3646	169842	-0.0225316	0.0329573	0.49419	1910	134519	0.0103792	0.019431	0.593232	5556	304361	34.576	0.216339	1.01 (0.97;1.05)	0.98 (0.92;1.04)	1.03 (0.98;1.08)																						426-427.99	Both	1	1	8		643	#FDDA86	0.525878
427.9	Palpitations	circulatory system	rs11694716	0.00486341	0.0249099	0.845205	3646	169842	0.00422296	0.0341352	0.901543	1910	134519	0.00464087	0.0201219	0.817596	5556	304361	0	0.987908	1.01 (0.97;1.05)	1.00 (0.94;1.07)	1.00 (0.96;1.06)																						426-427.99	Both	1	1	8		643	#FDDA86	0.253768
427.9	Palpitations	circulatory system	rs4351435	-0.0213909	0.0257869	0.406807	3646	169842	-0.0336466	0.0352944	0.340432	1910	134519	-0.0256563	0.0208216	0.217876	5556	304361	0	0.779187	0.97 (0.94;1.02)	0.97 (0.90;1.04)	0.98 (0.93;1.03)																						426-427.99	Both	1	1	8		643	#FDDA86	-1.23236
427.9	Palpitations	circulatory system	rs8942	0.0369691	0.0318616	0.245925	3646	169842	0.0240348	0.0440378	0.585219	1910	134519	0.0325249	0.0258138	0.207676	5556	304361	0	0.811913	1.03 (0.98;1.09)	1.02 (0.94;1.12)	1.04 (0.97;1.10)																						426-427.99	Both	1	1	8		643	#FDDA86	1.26665
427.9	Palpitations	circulatory system	rs62069691	-0.0957064	0.0423156	0.0237142	3646	169842	0.0241858	0.0554184	0.662531	1910	134519	-0.05155	0.0336322	0.125336	5556	304361	66.1767	0.0855308	0.95 (0.89;1.01)	1.02 (0.92;1.14)	0.91 (0.84;0.99)																						426-427.99	Both	1	1	8		643	#FDDA86	-1.56739
427.9	Palpitations	circulatory system	rs113693994	-0.0881304	0.0588031	0.133942	3646	169842	0.00331007	0.0775513	0.965955	1910	134519	-0.0547496	0.0468563	0.242622	5556	304361	0	0.347451	0.95 (0.86;1.04)	1.00 (0.86;1.17)	0.92 (0.82;1.03)																						426-427.99	Both	1	1	8		643	#FDDA86	-1.17704
427.9	Palpitations	circulatory system	rs11121272	-0.000985949	0.0251998	0.968791	3646	169842	0.0339363	0.0348188	0.329731	1910	134519	0.0110185	0.0204142	0.589373	5556	304361	0	0.416503	1.01 (0.97;1.05)	1.03 (0.97;1.11)	1.00 (0.95;1.05)																						426-427.99	Both	1	1	8		643	#FDDA86	0.563632
427.9	Palpitations	circulatory system	rs6684395	-0.00730189	0.0240297	0.761228	3646	169842	0.0364765	0.0331656	0.271407	1910	134519	0.0077685	0.019459	0.689728	5556	304361	12.4787	0.285108	1.01 (0.97;1.05)	1.04 (0.97;1.11)	0.99 (0.95;1.04)																						426-427.99	Both	1	1	8		643	#FDDA86	0.397787
427.9	Palpitations	circulatory system	rs12040409	0.0458227	0.048633	0.346083	3646	169842	0.00904242	0.067766	0.893849	1910	134519	0.0333192	0.0395111	0.399068	5556	304361	0	0.659247	1.03 (0.96;1.12)	1.01 (0.88;1.15)	1.05 (0.95;1.15)																						426-427.99	Both	1	1	8		643	#FDDA86	0.823769
427.9	Palpitations	circulatory system	rs4897180	0.0297099	0.0238165	0.212233	3646	169842	-0.0313342	0.0327641	0.338893	1910	134519	0.00860582	0.0192646	0.65508	5556	304361	55.9702	0.131799	1.01 (0.97;1.05)	0.97 (0.91;1.03)	1.03 (0.98;1.08)																						426-427.99	Both	1	1	8		643	#FDDA86	0.450402
427.9	Palpitations	circulatory system	rs79486581	-0.0132237	0.0508689	0.794897	3646	169842	0.0296552	0.0686253	0.665645	1910	134519	0.00198172	0.040866	0.961323	5556	304361	0	0.615695	1.00 (0.92;1.09)	1.03 (0.90;1.18)	0.99 (0.89;1.09)																						426-427.99	Both	1	1	8		643	#FDDA86	0.0468009
427.9	Palpitations	circulatory system	rs115478735	-0.00132123	0.030771	0.965751	3646	169842	0.000565103	0.0423163	0.989345	1910	134519	-0.000668784	0.0248868	0.978561	5556	304361	0	0.97124	1.00 (0.95;1.05)	1.00 (0.92;1.09)	1.00 (0.94;1.06)																						426-427.99	Both	1	1	8		643	#FDDA86	-0.0254024
427.9	Palpitations	circulatory system	rs2239547	-0.0324653	0.0272386	0.233307	3646	169842	-0.0598583	0.0377667	0.112978	1910	134519	-0.0418387	0.0220921	0.0582481	5556	304361	0	0.556344	0.96 (0.92;1.00)	0.94 (0.87;1.01)	0.97 (0.92;1.02)																						426-427.99	Both	1	1	8		643	#FDDA86	-1.90781
427.9	Palpitations	circulatory system	rs5919350	0.011058	0.0321152	0.730604	3646	169842	-0.0858745	0.0294737	0.00357289	1910	134519	-0.041558	0.0217149	0.0556461	5556	304361	79.7775	0.0261663	0.96 (0.92;1.00)	0.92 (0.87;0.97)	1.01 (0.95;1.08)																						426-427.99	Both	1	1	8		643	#FDDA86	-1.86679
427.9	Palpitations	circulatory system	rs6115776	-0.0500328	0.0259996	0.0543087	3646	169842	-0.0416982	0.035811	0.244263	1910	134519	-0.0471559	0.0210393	0.0250051	5556	304361	0	0.850613	0.95 (0.92;0.99)	0.96 (0.89;1.03)	0.95 (0.90;1.00)																						426-427.99	Both	1	1	8		643	#FDDA86	-2.23408
427.9	Palpitations	circulatory system	rs2954038	-0.021679	0.0257947	0.40066	3646	169842	-0.0150674	0.0354234	0.67058	1910	134519	-0.019388	0.0208521	0.352481	5556	304361	0	0.88007	0.98 (0.94;1.02)	0.99 (0.92;1.06)	0.98 (0.93;1.03)																						426-427.99	Both	1	1	8		643	#FDDA86	-0.930018
427.9	Palpitations	circulatory system	rs72701663	-0.0232296	0.0252955	0.358446	3646	169842	-0.0231228	0.0347429	0.505705	1910	134519	-0.0231926	0.0204495	0.256737	5556	304361	0	0.998018	0.98 (0.94;1.02)	0.98 (0.91;1.05)	0.98 (0.93;1.03)																						426-427.99	Both	1	1	8		643	#FDDA86	-1.13512
427.9	Palpitations	circulatory system	rs1264343	0.0075677	0.0239435	0.751953	3646	169842	0.000879025	0.0330086	0.978755	1910	134519	0.00526171	0.0193815	0.786021	5556	304361	0	0.869711	1.01 (0.97;1.04)	1.00 (0.94;1.07)	1.01 (0.96;1.06)																						426-427.99	Both	1	1	8		643	#FDDA86	0.272773
427.9	Palpitations	circulatory system	rs7412	-0.134667	0.0463356	0.00365672	3646	169842	-0.0217942	0.0604558	0.718475	1910	134519	-0.0928988	0.0367763	0.0115353	5556	304361	54.4605	0.138379	0.91 (0.85;0.98)	0.98 (0.87;1.10)	0.87 (0.80;0.96)																						426-427.99	Both	1	1	8		643	#FDDA86	-2.56641
427.9	Palpitations	circulatory system	rs17114699	-0.0205876	0.0380013	0.587983	3646	169842	-0.0608961	0.0530752	0.251235	1910	134519	-0.0342483	0.030898	0.267675	5556	304361	0	0.536905	0.97 (0.91;1.03)	0.94 (0.85;1.04)	0.98 (0.91;1.06)																						426-427.99	Both	1	1	8		643	#FDDA86	-1.11366
427.9	Palpitations	circulatory system	rs35759773	0.0373935	0.0247587	0.130962	3646	169842	0.0330873	0.0339188	0.329319	1910	134519	0.0358967	0.0199979	0.0726493	5556	304361	0	0.918325	1.04 (1.00;1.08)	1.03 (0.97;1.10)	1.04 (0.99;1.09)																						426-427.99	Both	1	1	8		643	#FDDA86	1.79963
427.9	Palpitations	circulatory system	rs181785842	0.14591	0.0779857	0.061347	3646	169842	-0.207198	0.123395	0.0931239	1910	134519	0.0451258	0.0659235	0.493648	5556	304361	82.9105	0.0155633	1.03 (0.91;1.18)	0.81 (0.64;1.04)	1.16 (0.99;1.35)																						426-427.99	Both	1	1	8		643	#FDDA86	0.51591
427.9	Palpitations	circulatory system	rs7251704	0.00124451	0.0272491	0.963572	3646	169842	0.0176688	0.0373707	0.636357	1910	134519	0.00694567	0.0220176	0.752412	5556	304361	0	0.722501	1.01 (0.96;1.05)	1.02 (0.95;1.10)	1.00 (0.95;1.06)																						426-427.99	Both	1	1	8		643	#FDDA86	0.315318
427.9	Palpitations	circulatory system	rs17458741	-0.0307061	0.0270616	0.256511	3646	169842	0.00278096	0.0369859	0.940064	1910	134519	-0.0190298	0.0218399	0.383571	5556	304361	0	0.464963	0.98 (0.94;1.02)	1.00 (0.93;1.08)	0.97 (0.92;1.02)																						426-427.99	Both	1	1	8		643	#FDDA86	-0.894129
427.9	Palpitations	circulatory system	rs705666	-0.0215253	0.0305428	0.48096	3646	169842	0.0344769	0.0413511	0.404416	1910	134519	-0.00175732	0.0245678	0.942976	5556	304361	15.7345	0.275991	1.00 (0.95;1.05)	1.04 (0.95;1.12)	0.98 (0.92;1.04)																						426-427.99	Both	1	1	8		643	#FDDA86	-0.0741413
427.9	Palpitations	circulatory system	rs1044261	0.0335753	0.0439125	0.444512	3646	169842	0.0199122	0.0611353	0.744645	1910	134519	0.0289252	0.0356655	0.417357	5556	304361	0	0.855962	1.03 (0.96;1.10)	1.02 (0.90;1.15)	1.03 (0.95;1.13)																						426-427.99	Both	1	1	8		643	#FDDA86	0.801137
427.9	Palpitations	circulatory system	rs73045269	0.00408275	0.0316088	0.897227	3646	169842	0.0491168	0.0428481	0.251671	1910	134519	0.0199533	0.0254365	0.432784	5556	304361	0	0.397674	1.02 (0.97;1.07)	1.05 (0.97;1.14)	1.00 (0.94;1.07)																						426-427.99	Both	1	1	8		643	#FDDA86	0.783173
428.1	Congestive heart failure (CHF) NOS	circulatory system	rs4253311	0.0364567	0.0343112	0.287995	1735	184964	0.0139269	0.0255139	0.585165	3189	153938	0.021949	0.0204738	0.283698	4924	338902	0	0.598251	1.02 (0.98;1.06)	1.01 (0.96;1.07)	1.04 (0.97;1.11)																						428-429.99	Both	1	1	8		644	#FDDA86	1.06846
428.1	Congestive heart failure (CHF) NOS	circulatory system	rs113693994	0.0433345	0.0796677	0.586482	1735	184964	-0.0479234	0.062294	0.44171	3189	153938	-0.013298	0.0490732	0.786403	4924	338902	0	0.366859	0.99 (0.90;1.09)	0.95 (0.84;1.08)	1.04 (0.89;1.22)																						428-429.99	Both	1	1	8		644	#FDDA86	-0.292446
428.1	Congestive heart failure (CHF) NOS	circulatory system	rs11094681	-0.0176076	0.0391345	0.652764	1735	184964	-0.0369572	0.0201729	0.0669484	3189	153938	-0.032895	0.0179308	0.066572	4924	338902	0	0.66031	0.97 (0.93;1.00)	0.96 (0.93;1.00)	0.98 (0.91;1.06)																						428-429.99	Both	1	1	8		644	#FDDA86	-1.82633
428.1	Congestive heart failure (CHF) NOS	circulatory system	rs114139234	-0.131894	0.18453	0.474759	1735	184964	-0.180743	0.13806	0.19048	3189	153938	-0.163212	0.110545	0.139828	4924	338902	0	0.832137	0.85 (0.68;1.05)	0.83 (0.64;1.09)	0.88 (0.61;1.26)																						428-429.99	Both	1	1	8		644	#FDDA86	-1.48988
428.1	Congestive heart failure (CHF) NOS	circulatory system	rs11214357	0.0698673	0.034455	0.0425822	1735	184964	-0.0127725	0.0255234	0.616778	3189	153938	0.0165082	0.0205092	0.420868	4924	338902	73.0781	0.0539436	1.02 (0.98;1.06)	0.99 (0.94;1.04)	1.07 (1.00;1.15)																						428-429.99	Both	1	1	8		644	#FDDA86	0.81393
428.1	Congestive heart failure (CHF) NOS	circulatory system	rs11121272	0.0394813	0.0366993	0.282015	1735	184964	0.0444238	0.0273398	0.104189	3189	153938	0.0426598	0.0219247	0.0516857	4924	338902	0	0.913994	1.04 (1.00;1.09)	1.05 (0.99;1.10)	1.04 (0.97;1.12)																						428-429.99	Both	1	1	8		644	#FDDA86	1.94431
428.1	Congestive heart failure (CHF) NOS	circulatory system	rs115478735	0.0980118	0.0430035	0.0226575	1735	184964	0.0754685	0.0322166	0.0191533	3189	153938	0.0835725	0.0257836	0.00118986	4924	338902	0	0.674818	1.09 (1.03;1.14)	1.08 (1.01;1.15)	1.10 (1.01;1.20)																						428-429.99	Both	1	1	8		644	#FDDA86	3.25635
428.1	Congestive heart failure (CHF) NOS	circulatory system	rs77924615	0.072689	0.0425354	0.0874683	1735	184964	0.0073061	0.0322859	0.820973	3189	153938	0.031206	0.0257168	0.224958	4924	338902	33.2938	0.220808	1.03 (0.98;1.08)	1.01 (0.95;1.07)	1.08 (0.99;1.17)																						428-429.99	Both	1	1	8		644	#FDDA86	1.18907
428.1	Congestive heart failure (CHF) NOS	circulatory system	rs12881545	0.0410776	0.0368253	0.264649	1735	184964	-0.0264562	0.0271006	0.328954	3189	153938	-0.0027305	0.0218271	0.900447	4924	338902	54.1628	0.139666	1.00 (0.96;1.04)	0.97 (0.92;1.03)	1.04 (0.97;1.12)																						428-429.99	Both	1	1	8		644	#FDDA86	-0.118847
428.1	Congestive heart failure (CHF) NOS	circulatory system	rs11927365	0.0785099	0.0491873	0.110457	1735	184964	-0.00278652	0.0355702	0.937559	3189	153938	0.0251292	0.0288232	0.383296	4924	338902	44.2492	0.180477	1.03 (0.97;1.09)	1.00 (0.93;1.07)	1.08 (0.98;1.19)																						428-429.99	Both	1	1	8		644	#FDDA86	0.87807
428.1	Congestive heart failure (CHF) NOS	circulatory system	rs12722013	-0.0104952	0.0818874	0.898017	1735	184964	0.005009	0.0597609	0.933202	3189	153938	-0.000378932	0.0482728	0.993737	4924	338902	0	0.878446	1.00 (0.91;1.10)	1.01 (0.89;1.13)	0.99 (0.84;1.16)																						428-429.99	Both	1	1	8		644	#FDDA86	-0.012517
428.1	Congestive heart failure (CHF) NOS	circulatory system	rs34475883	0.118402	0.0458123	0.0097518	1735	184964	0.0287193	0.0349917	0.411791	3189	153938	0.0617628	0.027808	0.0263481	4924	338902	58.6824	0.119774	1.06 (1.01;1.12)	1.03 (0.96;1.10)	1.13 (1.03;1.23)																						428-429.99	Both	1	1	8		644	#FDDA86	2.19532
428.1	Congestive heart failure (CHF) NOS	circulatory system	rs681343	0.0101857	0.0344537	0.76751	1735	184964	0.0278136	0.0256096	0.277453	3189	153938	0.0215402	0.0205535	0.294637	4924	338902	0	0.681345	1.02 (0.98;1.06)	1.03 (0.98;1.08)	1.01 (0.94;1.08)																						428-429.99	Both	1	1	8		644	#FDDA86	1.03113
428.1	Congestive heart failure (CHF) NOS	circulatory system	rs115974400	-0.0739804	0.070352	0.292995	1735	184964	-0.0466888	0.0521882	0.370988	3189	153938	-0.0563762	0.0419146	0.178617	4924	338902	0	0.755373	0.95 (0.87;1.03)	0.95 (0.86;1.06)	0.93 (0.81;1.07)																						428-429.99	Both	1	1	8		644	#FDDA86	-1.34878
428.1	Congestive heart failure (CHF) NOS	circulatory system	rs56369941	-0.021504	0.0373999	0.565308	1735	184964	-0.0218336	0.0278174	0.432518	3189	153938	-0.0217162	0.0223203	0.330586	4924	338902	0	0.994358	0.98 (0.94;1.02)	0.98 (0.93;1.03)	0.98 (0.91;1.05)																						428-429.99	Both	1	1	8		644	#FDDA86	-0.975647
428.1	Congestive heart failure (CHF) NOS	circulatory system	rs72701663	-0.0355636	0.0366547	0.33193	1735	184964	-0.0271245	0.027224	0.319082	3189	153938	-0.0301247	0.0218554	0.16809	4924	338902	0	0.853362	0.97 (0.93;1.01)	0.97 (0.92;1.03)	0.97 (0.90;1.04)																						428-429.99	Both	1	1	8		644	#FDDA86	-1.3788
428.1	Congestive heart failure (CHF) NOS	circulatory system	rs8942	0.0521082	0.0459285	0.256564	1735	184964	0.0487146	0.0342725	0.155203	3189	153938	0.0499284	0.0274678	0.0691094	4924	338902	0	0.952779	1.05 (1.00;1.11)	1.05 (0.98;1.12)	1.05 (0.96;1.15)																						428-429.99	Both	1	1	8		644	#FDDA86	1.81976
428.1	Congestive heart failure (CHF) NOS	circulatory system	rs9271635	-0.0746111	0.0436183	0.0871647	1735	184964	-0.0212828	0.0326802	0.514889	3189	153938	-0.0404558	0.0261538	0.121901	4924	338902	0	0.327851	0.96 (0.91;1.01)	0.98 (0.92;1.04)	0.93 (0.85;1.01)																						428-429.99	Both	1	1	8		644	#FDDA86	-1.52815
428.1	Congestive heart failure (CHF) NOS	circulatory system	rs9692598	-0.0194103	0.0343021	0.571486	1735	184964	0.00303672	0.0255591	0.905425	3189	153938	-0.00497677	0.0204952	0.80814	4924	338902	0	0.599763	1.00 (0.96;1.04)	1.00 (0.95;1.05)	0.98 (0.92;1.05)																						428-429.99	Both	1	1	8		644	#FDDA86	-0.232371
428.1	Congestive heart failure (CHF) NOS	circulatory system	rs4395444	0.000210108	0.0353079	0.995252	1735	184964	-0.00924826	0.0262223	0.724323	3189	153938	-0.00588591	0.0210516	0.779789	4924	338902	0	0.829721	0.99 (0.95;1.04)	0.99 (0.94;1.04)	1.00 (0.93;1.07)																						428-429.99	Both	1	1	8		644	#FDDA86	-0.288971
428.1	Congestive heart failure (CHF) NOS	circulatory system	rs6684395	0.0556885	0.0349219	0.110789	1735	184964	-0.0118342	0.0258668	0.647308	3189	153938	0.0120873	0.0207858	0.560893	4924	338902	58.5765	0.120248	1.01 (0.97;1.05)	0.99 (0.94;1.04)	1.06 (0.99;1.13)																						428-429.99	Both	1	1	8		644	#FDDA86	0.58047
428.1	Congestive heart failure (CHF) NOS	circulatory system	rs12040409	0.0505263	0.0698052	0.469177	1735	184964	0.083998	0.0510749	0.100052	3189	153938	0.0723269	0.0412196	0.0793152	4924	338902	0	0.698773	1.07 (0.99;1.17)	1.09 (0.98;1.20)	1.05 (0.92;1.21)																						428-429.99	Both	1	1	8		644	#FDDA86	1.74965
428.1	Congestive heart failure (CHF) NOS	circulatory system	rs1047891	-0.0784915	0.0373582	0.0356365	1735	184964	-0.00254711	0.0275216	0.926262	3189	153938	-0.0292639	0.022158	0.186604	4924	338902	62.6692	0.101695	0.97 (0.93;1.01)	1.00 (0.95;1.05)	0.92 (0.86;0.99)																						428-429.99	Both	1	1	8		644	#FDDA86	-1.31609
428.1	Congestive heart failure (CHF) NOS	circulatory system	rs3745540	-0.0526084	0.0346312	0.128736	1735	184964	0.00615683	0.0258545	0.811777	3189	153938	-0.0148746	0.0207177	0.472778	4924	338902	45.9143	0.17391	0.99 (0.95;1.03)	1.01 (0.96;1.06)	0.95 (0.89;1.02)																						428-429.99	Both	1	1	8		644	#FDDA86	-0.71083
428.1	Congestive heart failure (CHF) NOS	circulatory system	rs4829706	0.037164	0.0416988	0.372796	1735	184964	0.0114362	0.021946	0.602292	3189	153938	0.0170168	0.0194206	0.380908	4924	338902	0	0.585073	1.02 (0.98;1.06)	1.01 (0.97;1.06)	1.04 (0.96;1.13)																						428-429.99	Both	1	1	8		644	#FDDA86	0.865037
428.1	Congestive heart failure (CHF) NOS	circulatory system	rs7412	0.108319	0.0604971	0.0733765	1735	184964	-0.00860512	0.0469406	0.854547	3189	153938	0.0353346	0.0370861	0.340705	4924	338902	57.112	0.126767	1.03 (0.96;1.11)	0.99 (0.90;1.09)	1.11 (0.99;1.25)																						428-429.99	Both	1	1	8		644	#FDDA86	0.902804
428.1	Congestive heart failure (CHF) NOS	circulatory system	rs10008644	0.0214554	0.0395341	0.587332	1735	184964	-0.0368348	0.0296836	0.214637	3189	153938	-0.0158205	0.0237373	0.505105	4924	338902	28.0683	0.23837	0.98 (0.94;1.03)	0.96 (0.91;1.02)	1.02 (0.95;1.10)																						428-429.99	Both	1	1	8		644	#FDDA86	-0.680387
428.1	Congestive heart failure (CHF) NOS	circulatory system	rs4897180	-0.00158359	0.0345042	0.963393	1735	184964	-0.00811426	0.0255828	0.75111	3189	153938	-0.00579765	0.0205504	0.777852	4924	338902	0	0.879156	0.99 (0.95;1.04)	0.99 (0.94;1.04)	1.00 (0.93;1.07)																						428-429.99	Both	1	1	8		644	#FDDA86	-0.282103
428.1	Congestive heart failure (CHF) NOS	circulatory system	rs7043969	0.015446	0.0374366	0.679906	1735	184964	-0.00890013	0.0277882	0.748752	3189	153938	-0.000251356	0.022313	0.991012	4924	338902	0	0.601535	1.00 (0.96;1.04)	0.99 (0.94;1.05)	1.02 (0.94;1.09)																						428-429.99	Both	1	1	8		644	#FDDA86	-0.0334679
428.1	Congestive heart failure (CHF) NOS	circulatory system	rs953934	0.0479184	0.0343363	0.162847	1735	184964	0.0543833	0.0255567	0.0333412	3189	153938	0.0520786	0.0205012	0.0110768	4924	338902	0	0.879947	1.05 (1.01;1.10)	1.06 (1.00;1.11)	1.05 (0.98;1.12)																						428-429.99	Both	1	1	8		644	#FDDA86	2.5239
428.1	Congestive heart failure (CHF) NOS	circulatory system	rs79486581	0.0891236	0.0706303	0.207009	1735	184964	0.0158676	0.0541415	0.769464	3189	153938	0.0429809	0.0429695	0.317183	4924	338902	0	0.410419	1.04 (0.96;1.14)	1.02 (0.91;1.13)	1.09 (0.95;1.26)																						428-429.99	Both	1	1	8		644	#FDDA86	0.98642
428.1	Congestive heart failure (CHF) NOS	circulatory system	rs5919350	0.0170231	0.0465656	0.714684	1735	184964	-0.0110113	0.0242059	0.64918	3189	153938	-0.00504747	0.0214774	0.814199	4924	338902	0	0.593217	0.99 (0.95;1.04)	0.99 (0.94;1.04)	1.02 (0.93;1.11)																						428-429.99	Both	1	1	8		644	#FDDA86	-0.259732
428.1	Congestive heart failure (CHF) NOS	circulatory system	rs7310409	-0.0421993	0.0352045	0.230649	1735	184964	0.00521224	0.0263367	0.843117	3189	153938	-0.0118007	0.0210885	0.575766	4924	338902	14.0077	0.280866	0.99 (0.95;1.03)	1.01 (0.95;1.06)	0.96 (0.89;1.03)																						428-429.99	Both	1	1	8		644	#FDDA86	-0.585559
428.1	Congestive heart failure (CHF) NOS	circulatory system	rs7311982	0.0509455	0.0382711	0.183132	1735	184964	-0.0164482	0.0281866	0.559525	3189	153938	0.00725225	0.0226955	0.749313	4924	338902	50.2597	0.15622	1.01 (0.96;1.05)	0.98 (0.93;1.04)	1.05 (0.98;1.13)																						428-429.99	Both	1	1	8		644	#FDDA86	0.33157
428.1	Congestive heart failure (CHF) NOS	circulatory system	rs10915893	-0.0253419	0.0356412	0.477066	1735	184964	0.0418219	0.0263459	0.112419	3189	153938	0.01809	0.021186	0.39318	4924	338902	56.453	0.129677	1.02 (0.98;1.06)	1.04 (0.99;1.10)	0.97 (0.91;1.05)																						428-429.99	Both	1	1	8		644	#FDDA86	0.834796
428.1	Congestive heart failure (CHF) NOS	circulatory system	rs4860987	-0.0493077	0.0416556	0.236532	1735	184964	-0.0212789	0.0308227	0.489964	3189	153938	-0.0311956	0.0247773	0.208016	4924	338902	0	0.58858	0.97 (0.92;1.02)	0.98 (0.92;1.04)	0.95 (0.88;1.03)																						428-429.99	Both	1	1	8		644	#FDDA86	-1.24488
428.1	Congestive heart failure (CHF) NOS	circulatory system	rs73045269	0.0691473	0.0446637	0.12158	1735	184964	-0.00583858	0.0340579	0.863885	3189	153938	0.0217319	0.0270824	0.4223	4924	338902	43.8938	0.181863	1.02 (0.97;1.08)	0.99 (0.93;1.06)	1.07 (0.98;1.17)																						428-429.99	Both	1	1	8		644	#FDDA86	0.802083
428.1	Congestive heart failure (CHF) NOS	circulatory system	rs2239547	0.00302438	0.0390174	0.938215	1735	184964	0.0263577	0.0288895	0.361577	3189	153938	0.0180954	0.0232178	0.43576	4924	338902	0	0.630787	1.02 (0.97;1.07)	1.03 (0.97;1.09)	1.00 (0.93;1.08)																						428-429.99	Both	1	1	8		644	#FDDA86	0.761761
428.1	Congestive heart failure (CHF) NOS	circulatory system	rs10835952	0.0548226	0.0398722	0.169145	1735	184964	-0.0147037	0.0291919	0.614479	3189	153938	0.00955878	0.0235539	0.684871	4924	338902	49.4826	0.159442	1.01 (0.96;1.06)	0.99 (0.93;1.04)	1.06 (0.98;1.14)																						428-429.99	Both	1	1	8		644	#FDDA86	0.41379
428.1	Congestive heart failure (CHF) NOS	circulatory system	rs17458741	-0.0501766	0.0393259	0.201984	1735	184964	-0.00366424	0.0289744	0.899364	3189	153938	-0.0200294	0.0233267	0.390537	4924	338902	0	0.340994	0.98 (0.94;1.03)	1.00 (0.94;1.05)	0.95 (0.88;1.03)																						428-429.99	Both	1	1	8		644	#FDDA86	-0.882687
428.1	Congestive heart failure (CHF) NOS	circulatory system	rs35759773	-0.0227203	0.0361028	0.529139	1735	184964	0.0168765	0.0265723	0.525353	3189	153938	0.00296319	0.0214006	0.889875	4924	338902	0	0.377066	1.00 (0.96;1.05)	1.02 (0.97;1.07)	0.98 (0.91;1.05)																						428-429.99	Both	1	1	8		644	#FDDA86	0.131481
428.1	Congestive heart failure (CHF) NOS	circulatory system	rs11694716	-0.034011	0.035841	0.342651	1735	184964	0.00313157	0.0266685	0.906523	3189	153938	-0.0101043	0.0213954	0.636737	4924	338902	0	0.405743	0.99 (0.95;1.03)	1.00 (0.95;1.06)	0.97 (0.90;1.04)																						428-429.99	Both	1	1	8		644	#FDDA86	-0.456435
428.2	Heart failure NOS	circulatory system	rs5919350	0.0603204	0.034701	0.0821593	3263	184964	0.00542843	0.0174415	0.755621	6440	153938	0.016499	0.0155838	0.289722	9703	338902	49.9403	0.157547	1.02 (0.99;1.05)	1.01 (0.97;1.04)	1.06 (0.99;1.14)																						428-429.99	Both	1	1	8		645	#FDDA86	1.04172
428.2	Heart failure NOS	circulatory system	rs1264343	-0.00733872	0.0254255	0.77286	3263	184964	0.0285555	0.0183637	0.119946	6440	153938	0.0162503	0.0148868	0.275013	9703	338902	23.6509	0.252436	1.02 (0.99;1.05)	1.03 (0.99;1.07)	0.99 (0.94;1.04)																						428-429.99	Both	1	1	8		645	#FDDA86	1.07544
428.2	Heart failure NOS	circulatory system	rs9692598	0.0257039	0.0251624	0.307008	3263	184964	-0.00927838	0.0182108	0.610402	6440	153938	0.00274642	0.0147525	0.852315	9703	338902	21.1629	0.26006	1.00 (0.97;1.03)	0.99 (0.96;1.03)	1.03 (0.98;1.08)																						428-429.99	Both	1	1	8		645	#FDDA86	0.18919
428.2	Heart failure NOS	circulatory system	rs953934	-0.0136818	0.0251364	0.586233	3263	184964	0.0022579	0.0181933	0.901231	6440	153938	-0.00322173	0.014738	0.826962	9703	338902	0	0.607466	1.00 (0.97;1.03)	1.00 (0.97;1.04)	0.99 (0.94;1.04)																						428-429.99	Both	1	1	8		645	#FDDA86	-0.243431
428.2	Heart failure NOS	circulatory system	rs115974400	0.0531396	0.048981	0.277965	3263	184964	-0.00505906	0.036489	0.88973	6440	153938	0.0157121	0.0292618	0.591304	9703	338902	0	0.340666	1.02 (0.96;1.08)	0.99 (0.93;1.07)	1.05 (0.96;1.16)																						428-429.99	Both	1	1	8		645	#FDDA86	0.537571
428.2	Heart failure NOS	circulatory system	rs72701663	-0.063418	0.0270158	0.0189031	3263	184964	0.00173993	0.0193186	0.928236	6440	153938	-0.0203055	0.0157143	0.196299	9703	338902	74.0183	0.0497796	0.98 (0.95;1.01)	1.00 (0.96;1.04)	0.94 (0.89;0.99)																						428-429.99	Both	1	1	8		645	#FDDA86	-1.29703
428.2	Heart failure NOS	circulatory system	rs113693994	-0.0337247	0.060516	0.577332	3263	184964	0.000405585	0.043445	0.992551	6440	153938	-0.0112023	0.0352921	0.750926	9703	338902	0	0.646845	0.99 (0.92;1.06)	1.00 (0.92;1.09)	0.97 (0.86;1.09)																						428-429.99	Both	1	1	8		645	#FDDA86	-0.303606
428.2	Heart failure NOS	circulatory system	rs4253311	-0.0168116	0.0251347	0.503584	3263	184964	-0.0139105	0.0181747	0.444046	6440	153938	-0.0149066	0.0147278	0.31147	9703	338902	0	0.92548	0.99 (0.96;1.01)	0.99 (0.95;1.02)	0.98 (0.94;1.03)																						428-429.99	Both	1	1	8		645	#FDDA86	-1.01541
428.2	Heart failure NOS	circulatory system	rs17458741	0.0265548	0.028333	0.348635	3263	184964	0.00427969	0.0206048	0.83546	6440	153938	0.0119852	0.0166641	0.472005	9703	338902	0	0.524886	1.01 (0.98;1.05)	1.00 (0.96;1.05)	1.03 (0.97;1.09)																						428-429.99	Both	1	1	8		645	#FDDA86	0.705322
428.2	Heart failure NOS	circulatory system	rs9271635	-0.0665768	0.0320009	0.0374825	3263	184964	0.007017	0.023421	0.76448	6440	153938	-0.0186535	0.0188998	0.32366	9703	338902	70.9641	0.0634812	0.98 (0.95;1.02)	1.01 (0.96;1.05)	0.94 (0.88;1.00)																						428-429.99	Both	1	1	8		645	#FDDA86	-0.941106
428.2	Heart failure NOS	circulatory system	rs549560	0.0157178	0.0275364	0.568135	3263	184964	-0.0446138	0.0200881	0.0263571	6440	153938	-0.0236584	0.0162287	0.144891	9703	338902	68.082	0.0767211	0.98 (0.95;1.01)	0.96 (0.92;0.99)	1.02 (0.96;1.07)																						428-429.99	Both	1	1	8		645	#FDDA86	-1.47737
428.2	Heart failure NOS	circulatory system	rs115478735	0.0716908	0.031961	0.0248921	3263	184964	0.0400767	0.0233031	0.0854689	6440	153938	0.0510496	0.0188296	0.00670526	9703	338902	0	0.424139	1.05 (1.01;1.09)	1.04 (0.99;1.09)	1.07 (1.01;1.14)																						428-429.99	Both	1	1	8		645	#FDDA86	2.72061
428.2	Heart failure NOS	circulatory system	rs76412942	0.0498471	0.0548819	0.36374	3263	184964	0.0168926	0.0400004	0.672798	6440	153938	0.0283253	0.0323256	0.380894	9703	338902	0	0.627498	1.03 (0.96;1.10)	1.02 (0.94;1.10)	1.05 (0.94;1.17)																						428-429.99	Both	1	1	8		645	#FDDA86	0.856863
428.2	Heart failure NOS	circulatory system	rs2954038	-0.00707129	0.0274188	0.796484	3263	184964	-0.0163132	0.0197354	0.408466	6440	153938	-0.0131592	0.0160176	0.411337	9703	338902	0	0.784416	0.99 (0.96;1.02)	0.98 (0.95;1.02)	0.99 (0.94;1.05)																						428-429.99	Both	1	1	8		645	#FDDA86	-0.814211
428.2	Heart failure NOS	circulatory system	rs17114699	-0.0405104	0.0406569	0.319057	3263	184964	0.00975728	0.0288068	0.734825	6440	153938	-0.00704372	0.0235049	0.764428	9703	338902	1.74218	0.313058	0.99 (0.95;1.04)	1.01 (0.95;1.07)	0.96 (0.89;1.04)																						428-429.99	Both	1	1	8		645	#FDDA86	-0.301512
428.2	Heart failure NOS	circulatory system	rs4897180	-0.0320445	0.0253325	0.205887	3263	184964	-0.00446637	0.0182254	0.806407	6440	153938	-0.0138723	0.0147944	0.348411	9703	338902	0	0.376855	0.99 (0.96;1.02)	1.00 (0.96;1.03)	0.97 (0.92;1.02)																						428-429.99	Both	1	1	8		645	#FDDA86	-0.933537
428.2	Heart failure NOS	circulatory system	rs112268616	-0.00913807	0.0269253	0.734319	3263	184964	0.00459411	0.0193987	0.812792	6440	153938	-9.81884e-05	0.0157393	0.995022	9703	338902	0	0.679021	1.00 (0.97;1.03)	1.00 (0.97;1.04)	0.99 (0.94;1.04)																						428-429.99	Both	1	1	8		645	#FDDA86	0.00581752
428.2	Heart failure NOS	circulatory system	rs12722013	-0.0110979	0.0602307	0.853812	3263	184964	-0.0177113	0.0431206	0.681265	6440	153938	-0.0154702	0.0350615	0.659045	9703	338902	0	0.92886	0.98 (0.92;1.05)	0.98 (0.90;1.07)	0.99 (0.88;1.11)																						428-429.99	Both	1	1	8		645	#FDDA86	-0.448139
428.2	Heart failure NOS	circulatory system	rs3767221	-0.0214281	0.0258079	0.406373	3263	184964	0.0197842	0.0185768	0.286878	6440	153938	0.00571871	0.0150771	0.704467	9703	338902	40.4668	0.194959	1.01 (0.98;1.04)	1.02 (0.98;1.06)	0.98 (0.93;1.03)																						428-429.99	Both	1	1	8		645	#FDDA86	0.366191
428.2	Heart failure NOS	circulatory system	rs7412	-0.0229352	0.0469283	0.625034	3263	184964	-0.107546	0.0348711	0.0020416	6440	153938	-0.0774472	0.0279897	0.00565758	9703	338902	52.2525	0.147844	0.92 (0.88;0.98)	0.90 (0.84;0.96)	0.98 (0.89;1.07)																						428-429.99	Both	1	1	8		645	#FDDA86	-2.80133
428.2	Heart failure NOS	circulatory system	rs7311982	0.0312854	0.0279808	0.263523	3263	184964	-0.00355146	0.0201423	0.860044	6440	153938	0.00833929	0.0163473	0.609958	9703	338902	2.05746	0.31228	1.01 (0.98;1.04)	1.00 (0.96;1.04)	1.03 (0.98;1.09)																						428-429.99	Both	1	1	8		645	#FDDA86	0.507166
428.2	Heart failure NOS	circulatory system	rs62069691	0.0201614	0.0428361	0.637881	3263	184964	0.0471177	0.0306103	0.123737	6440	153938	0.0380057	0.024905	0.127004	9703	338902	0	0.608651	1.04 (0.99;1.09)	1.05 (0.99;1.11)	1.02 (0.94;1.11)																						428-429.99	Both	1	1	8		645	#FDDA86	1.52317
428.2	Heart failure NOS	circulatory system	rs10845821	-0.0137243	0.0255903	0.591747	3263	184964	0.000149116	0.0185663	0.993592	6440	153938	-0.00463517	0.0150277	0.757747	9703	338902	0	0.6608	1.00 (0.97;1.03)	1.00 (0.96;1.04)	0.99 (0.94;1.04)																						428-429.99	Both	1	1	8		645	#FDDA86	-0.287198
428.2	Heart failure NOS	circulatory system	rs4351435	-0.0116352	0.0273919	0.671005	3263	184964	-0.0136155	0.0197369	0.490289	6440	153938	-0.0129388	0.0160131	0.419085	9703	338902	0	0.953228	0.99 (0.96;1.02)	0.99 (0.95;1.03)	0.99 (0.94;1.04)																						428-429.99	Both	1	1	8		645	#FDDA86	-0.79943
428.2	Heart failure NOS	circulatory system	rs4395444	-0.0167304	0.0258392	0.517321	3263	184964	-0.00924548	0.0186838	0.620713	6440	153938	-0.0118153	0.0151404	0.435166	9703	338902	0	0.814413	0.99 (0.96;1.02)	0.99 (0.96;1.03)	0.98 (0.93;1.03)																						428-429.99	Both	1	1	8		645	#FDDA86	-0.783332
428.2	Heart failure NOS	circulatory system	rs11694716	-0.0172278	0.026343	0.513124	3263	184964	-0.0230493	0.0189513	0.223895	6440	153938	-0.0210639	0.015384	0.170933	9703	338902	0	0.857633	0.98 (0.95;1.01)	0.98 (0.94;1.01)	0.98 (0.93;1.04)																						428-429.99	Both	1	1	8		645	#FDDA86	-1.36363
428.2	Heart failure NOS	circulatory system	rs1052517	0.0786774	0.0356694	0.0274021	3263	184964	-0.0384114	0.0247458	0.120605	6440	153938	-0.000367468	0.020332	0.98558	9703	338902	86.2532	0.00699437	1.00 (0.96;1.04)	0.96 (0.92;1.01)	1.08 (1.01;1.16)																						428-429.99	Both	1	1	8		645	#FDDA86	0.0260883
428.2	Heart failure NOS	circulatory system	rs181785842	0.0273918	0.086904	0.752612	3263	184964	0.0727	0.0609528	0.232976	6440	153938	0.0577606	0.0499021	0.247077	9703	338902	0	0.669498	1.06 (0.96;1.17)	1.08 (0.95;1.21)	1.03 (0.87;1.22)																						428-429.99	Both	1	1	8		645	#FDDA86	1.1474
428.2	Heart failure NOS	circulatory system	rs7043969	-0.0274067	0.0272342	0.314255	3263	184964	-0.0170727	0.0197813	0.388097	6440	153938	-0.0206417	0.0160049	0.197152	9703	338902	0	0.758835	0.98 (0.95;1.01)	0.98 (0.95;1.02)	0.97 (0.92;1.03)																						428-429.99	Both	1	1	8		645	#FDDA86	-1.32576
428.2	Heart failure NOS	circulatory system	rs6684395	0.00652539	0.0255111	0.798116	3263	184964	0.0232697	0.0184802	0.207969	6440	153938	0.0175071	0.014966	0.242087	9703	338902	0	0.595043	1.02 (0.99;1.05)	1.02 (0.99;1.06)	1.01 (0.96;1.06)																						428-429.99	Both	1	1	8		645	#FDDA86	1.17447
428.2	Heart failure NOS	circulatory system	rs12881545	0.0500241	0.0270755	0.0646632	3263	184964	-0.0134383	0.0193549	0.487488	6440	153938	0.0080241	0.0157455	0.610323	9703	338902	72.4966	0.0565456	1.01 (0.98;1.04)	0.99 (0.95;1.02)	1.05 (1.00;1.11)																						428-429.99	Both	1	1	8		645	#FDDA86	0.528389
428.2	Heart failure NOS	circulatory system	rs1047891	-0.0134939	0.0270761	0.618223	3263	184964	-0.00600722	0.0196232	0.759507	6440	153938	-0.00858543	0.0158891	0.588967	9703	338902	0	0.822843	0.99 (0.96;1.02)	0.99 (0.96;1.03)	0.99 (0.94;1.04)																						428-429.99	Both	1	1	8		645	#FDDA86	-0.522781
428.2	Heart failure NOS	circulatory system	rs35759773	0.00331382	0.0263757	0.900017	3263	184964	-0.0186422	0.0190101	0.326766	6440	153938	-0.011136	0.0154219	0.470239	9703	338902	0	0.499478	0.99 (0.96;1.02)	0.98 (0.95;1.02)	1.00 (0.95;1.06)																						428-429.99	Both	1	1	8		645	#FDDA86	-0.731799
428.2	Heart failure NOS	circulatory system	rs3745540	-0.00162708	0.0254807	0.949085	3263	184964	0.0112618	0.0184252	0.541057	6440	153938	0.00683639	0.0149307	0.647042	9703	338902	0	0.681884	1.01 (0.98;1.04)	1.01 (0.98;1.05)	1.00 (0.95;1.05)																						428-429.99	Both	1	1	8		645	#FDDA86	0.46285
428.2	Heart failure NOS	circulatory system	rs10835952	0.00671324	0.0288467	0.815978	3263	184964	-0.00896336	0.020838	0.66709	6440	153938	-0.003588	0.0168917	0.831786	9703	338902	0	0.659554	1.00 (0.96;1.03)	0.99 (0.95;1.03)	1.01 (0.95;1.07)																						428-429.99	Both	1	1	8		645	#FDDA86	-0.20262
428.2	Heart failure NOS	circulatory system	rs6115776	0.0271258	0.0273511	0.321315	3263	184964	-0.0115905	0.0198626	0.559534	6440	153938	0.00177753	0.0160717	0.911933	9703	338902	23.7728	0.252057	1.00 (0.97;1.03)	0.99 (0.95;1.03)	1.03 (0.97;1.08)																						428-429.99	Both	1	1	8		645	#FDDA86	0.107086
428.2	Heart failure NOS	circulatory system	rs4829706	0.0411892	0.0305003	0.176871	3263	184964	-0.0211055	0.0159046	0.184507	6440	153938	-0.0077878	0.0141024	0.58079	9703	338902	69.5094	0.0701417	0.99 (0.96;1.02)	0.98 (0.95;1.01)	1.04 (0.98;1.11)																						428-429.99	Both	1	1	8		645	#FDDA86	-0.592451
428.2	Heart failure NOS	circulatory system	rs10008644	0.0306978	0.0289242	0.288545	3263	184964	0.00343529	0.0209485	0.869741	6440	153938	0.0128154	0.0169661	0.450037	9703	338902	0	0.445244	1.01 (0.98;1.05)	1.00 (0.96;1.05)	1.03 (0.97;1.09)																						428-429.99	Both	1	1	8		645	#FDDA86	0.758367
428.2	Heart failure NOS	circulatory system	rs34475883	0.000418449	0.0348815	0.990429	3263	184964	0.00953687	0.0250655	0.703591	6440	153938	0.00643176	0.0203551	0.75202	9703	338902	0	0.831884	1.01 (0.97;1.05)	1.01 (0.96;1.06)	1.00 (0.93;1.07)																						428-429.99	Both	1	1	8		645	#FDDA86	0.30504
428.2	Heart failure NOS	circulatory system	rs10788167	-0.0164618	0.0302782	0.58666	3263	184964	-0.038757	0.0219579	0.077554	6440	153938	-0.0310728	0.0177756	0.0804547	9703	338902	0	0.551112	0.97 (0.94;1.00)	0.96 (0.92;1.00)	0.98 (0.93;1.04)																						428-429.99	Both	1	1	8		645	#FDDA86	-1.73937
428.2	Heart failure NOS	circulatory system	rs8942	-0.025548	0.0345353	0.459444	3263	184964	0.0313244	0.0245498	0.201972	6440	153938	0.0122329	0.0200094	0.540963	9703	338902	44.4922	0.179525	1.01 (0.97;1.05)	1.03 (0.98;1.08)	0.97 (0.91;1.04)																						428-429.99	Both	1	1	8		645	#FDDA86	0.596516
428.2	Heart failure NOS	circulatory system	rs56369941	-0.0259976	0.0274601	0.343771	3263	184964	4.14463085805793e-06	0.0197538	0.999833	6440	153938	-0.00886279	0.0160357	0.580475	9703	338902	0	0.442091	0.99 (0.96;1.02)	1.00 (0.96;1.04)	0.97 (0.92;1.03)																						428-429.99	Both	1	1	8		645	#FDDA86	-0.569674
428.2	Heart failure NOS	circulatory system	rs79486581	0.0643378	0.0522548	0.218236	3263	184964	0.00887176	0.0386804	0.818589	6440	153938	0.0285055	0.0310896	0.359203	9703	338902	0	0.393577	1.03 (0.97;1.09)	1.01 (0.94;1.09)	1.07 (0.96;1.18)																						428-429.99	Both	1	1	8		645	#FDDA86	0.90883
428.2	Heart failure NOS	circulatory system	rs11094681	0.0256128	0.0289619	0.376502	3263	184964	-0.00649454	0.0145738	0.655864	6440	153938	-7.13859e-06	0.0130185	0.999562	9703	338902	0	0.322031	1.00 (0.97;1.03)	0.99 (0.97;1.02)	1.03 (0.97;1.09)																						428-429.99	Both	1	1	8		645	#FDDA86	-0.00466268
428.2	Heart failure NOS	circulatory system	rs2239547	-0.0293298	0.0288917	0.310027	3263	184964	-0.0162356	0.0208289	0.435699	6440	153938	-0.0207138	0.0168959	0.220213	9703	338902	0	0.713144	0.98 (0.95;1.01)	0.98 (0.94;1.02)	0.97 (0.92;1.03)																						428-429.99	Both	1	1	8		645	#FDDA86	-1.25565
428.2	Heart failure NOS	circulatory system	rs681343	0.0421412	0.0253006	0.0957882	3263	184964	0.0188771	0.0182535	0.301059	6440	153938	0.026841	0.014803	0.069799	9703	338902	0	0.455851	1.03 (1.00;1.06)	1.02 (0.98;1.06)	1.04 (0.99;1.10)																						428-429.99	Both	1	1	8		645	#FDDA86	1.80217
428.2	Heart failure NOS	circulatory system	rs10915893	-0.034422	0.0261813	0.188593	3263	184964	0.00710762	0.0188566	0.706226	6440	153938	-0.00707708	0.0153011	0.643708	9703	338902	39.6399	0.198046	0.99 (0.96;1.02)	1.01 (0.97;1.05)	0.97 (0.92;1.02)																						428-429.99	Both	1	1	8		645	#FDDA86	-0.478261
433	Cerebrovascular disease	circulatory system	rs4860987	-0.00130723	0.0459493	0.977304	1393	181004	-0.0303147	0.0397765	0.445985	1894	150741	-0.0178889	0.0300736	0.551953	3287	331745	0	0.633149	0.98 (0.93;1.04)	0.97 (0.90;1.05)	1.00 (0.91;1.09)																						430-438.99		1	0	8		653	#FDDA86	-0.597754
433	Cerebrovascular disease	circulatory system	rs62069691	0.0549693	0.0642756	0.392433	1393	181004	0.0331859	0.0557572	0.551719	1894	150741	0.0425395	0.0421184	0.312496	3287	331745	0	0.797946	1.04 (0.96;1.13)	1.03 (0.93;1.15)	1.06 (0.93;1.20)																						430-438.99		1	0	8		653	#FDDA86	1.0064
433	Cerebrovascular disease	circulatory system	rs17458741	-0.0154811	0.0433435	0.720964	1393	181004	0.0319046	0.0370218	0.388809	1894	150741	0.0119163	0.0281506	0.672072	3287	331745	0	0.405808	1.01 (0.96;1.07)	1.03 (0.96;1.11)	0.98 (0.90;1.07)																						430-438.99		1	0	8		653	#FDDA86	0.427328
433	Cerebrovascular disease	circulatory system	rs1047891	-0.0594779	0.0414428	0.151235	1393	181004	-0.0235125	0.0356034	0.508996	1894	150741	-0.038785	0.027006	0.150957	3287	331745	0	0.510364	0.96 (0.91;1.01)	0.98 (0.91;1.05)	0.94 (0.87;1.02)																						430-438.99		1	0	8		653	#FDDA86	-1.43303
433	Cerebrovascular disease	circulatory system	rs115974400	0.0322223	0.0749507	0.667259	1393	181004	0.0318026	0.0651366	0.625376	1894	150741	0.0319832	0.0491648	0.515349	3287	331745	0	0.996628	1.03 (0.94;1.14)	1.03 (0.91;1.17)	1.03 (0.89;1.20)																						430-438.99		1	0	8		653	#FDDA86	0.654337
433	Cerebrovascular disease	circulatory system	rs10008644	-0.0438183	0.0447203	0.327169	1393	181004	0.0439322	0.0375121	0.241539	1894	150741	0.0076902	0.0287399	0.789024	3287	331745	55.7534	0.132749	1.01 (0.95;1.07)	1.04 (0.97;1.12)	0.96 (0.88;1.04)																						430-438.99		1	0	8		653	#FDDA86	0.252188
433	Cerebrovascular disease	circulatory system	rs2239547	-0.0248082	0.0437935	0.571067	1393	181004	-0.00434433	0.0375653	0.907932	1894	150741	-0.0130188	0.0285127	0.64796	3287	331745	0	0.722834	0.99 (0.93;1.04)	1.00 (0.92;1.07)	0.98 (0.90;1.06)																						430-438.99		1	0	8		653	#FDDA86	-0.456926
433	Cerebrovascular disease	circulatory system	rs681343	0.104372	0.0385052	0.00671625	1393	181004	-0.0178396	0.0329908	0.588683	1894	150741	0.0338958	0.0250529	0.176065	3287	331745	82.7859	0.0159425	1.03 (0.99;1.09)	0.98 (0.92;1.05)	1.11 (1.03;1.20)																						430-438.99		1	0	8		653	#FDDA86	1.36248
433	Cerebrovascular disease	circulatory system	rs7251704	-0.0760516	0.0448409	0.0898794	1393	181004	0.0148746	0.0376397	0.692706	1894	150741	-0.02271	0.0288293	0.430849	3287	331745	58.5436	0.120395	0.98 (0.92;1.03)	1.01 (0.94;1.09)	0.93 (0.85;1.01)																						430-438.99		1	0	8		653	#FDDA86	-0.800904
433	Cerebrovascular disease	circulatory system	rs113693994	-0.152141	0.0967627	0.11588	1393	181004	0.0162501	0.0781129	0.835203	1894	150741	-0.050189	0.06078	0.408947	3287	331745	45.4613	0.175707	0.95 (0.84;1.07)	1.02 (0.87;1.18)	0.86 (0.71;1.04)																						430-438.99		1	0	8		653	#FDDA86	-0.873837
433	Cerebrovascular disease	circulatory system	rs11694716	0.0741171	0.0404696	0.0670369	1393	181004	0.0175876	0.0344349	0.609526	1894	150741	0.0413274	0.0262259	0.115066	3287	331745	11.6421	0.2874	1.04 (0.99;1.10)	1.02 (0.95;1.09)	1.08 (0.99;1.17)																						430-438.99		1	0	8		653	#FDDA86	1.57606
433	Cerebrovascular disease	circulatory system	rs1052517	-0.0209452	0.0523064	0.688838	1393	181004	0.0433233	0.0458597	0.344815	1894	150741	0.0153916	0.034483	0.655342	3287	331745	0	0.355547	1.02 (0.95;1.09)	1.04 (0.95;1.14)	0.98 (0.88;1.08)																						430-438.99		1	0	8		653	#FDDA86	0.449893
433	Cerebrovascular disease	circulatory system	rs9692598	0.00528632	0.0381644	0.889834	1393	181004	-0.00159752	0.0328577	0.961223	1894	150741	0.00133291	0.0249005	0.95731	3287	331745	0	0.891274	1.00 (0.95;1.05)	1.00 (0.94;1.06)	1.01 (0.93;1.08)																						430-438.99		1	0	8		653	#FDDA86	0.0467399
433	Cerebrovascular disease	circulatory system	rs1264343	-0.079033	0.0387904	0.0416063	1393	181004	-0.0413068	0.0333659	0.215719	1894	150741	-0.0573497	0.0252956	0.0233789	3287	331745	0	0.460924	0.94 (0.90;0.99)	0.96 (0.90;1.02)	0.92 (0.86;1.00)																						430-438.99		1	0	8		653	#FDDA86	-2.26664
433	Cerebrovascular disease	circulatory system	rs10845821	-0.0315802	0.0389091	0.416998	1393	181004	-0.01901	0.0335494	0.570967	1894	150741	-0.0243704	0.0254084	0.337485	3287	331745	0	0.806712	0.98 (0.93;1.03)	0.98 (0.92;1.05)	0.97 (0.90;1.05)																						430-438.99		1	0	8		653	#FDDA86	-0.959746
433	Cerebrovascular disease	circulatory system	rs112268616	-0.00864183	0.0408223	0.832346	1393	181004	0.0139711	0.0350403	0.690104	1894	150741	0.00437814	0.0265886	0.86921	3287	331745	0	0.674247	1.00 (0.95;1.06)	1.01 (0.95;1.09)	0.99 (0.92;1.07)																						430-438.99		1	0	8		653	#FDDA86	0.173526
433	Cerebrovascular disease	circulatory system	rs114139234	0.26299	0.171752	0.125717	1393	181004	-0.0516735	0.167957	0.758342	1894	150741	0.102143	0.120083	0.39499	3287	331745	41.7162	0.190242	1.10 (0.87;1.39)	0.95 (0.68;1.32)	1.30 (0.93;1.82)																						430-438.99		1	0	8		653	#FDDA86	0.755525
433	Cerebrovascular disease	circulatory system	rs6115776	0.016379	0.0415295	0.69329	1393	181004	-0.0561704	0.0360467	0.11917	1894	150741	-0.0249977	0.0272224	0.358474	3287	331745	42.5456	0.187074	0.98 (0.92;1.03)	0.95 (0.88;1.01)	1.02 (0.94;1.10)																						430-438.99		1	0	8		653	#FDDA86	-0.925271
433	Cerebrovascular disease	circulatory system	rs10835952	0.068078	0.0444108	0.125297	1393	181004	-0.0437357	0.0373291	0.241348	1894	150741	0.00255613	0.0285755	0.928723	3287	331745	73.0787	0.0539409	1.00 (0.95;1.06)	0.96 (0.89;1.03)	1.07 (0.98;1.17)																						430-438.99		1	0	8		653	#FDDA86	0.119893
433	Cerebrovascular disease	circulatory system	rs3767221	-0.0124447	0.0390947	0.75024	1393	181004	-0.00982387	0.0336339	0.770224	1894	150741	-0.0109386	0.0254967	0.667908	3287	331745	0	0.959469	0.99 (0.94;1.04)	0.99 (0.93;1.06)	0.99 (0.91;1.07)																						430-438.99		1	0	8		653	#FDDA86	-0.423558
433	Cerebrovascular disease	circulatory system	rs12881545	0.0445172	0.0410713	0.278408	1393	181004	0.0214862	0.0351816	0.541383	1894	150741	0.0312333	0.026719	0.242422	3287	331745	0	0.670199	1.03 (0.98;1.09)	1.02 (0.95;1.09)	1.05 (0.96;1.13)																						430-438.99		1	0	8		653	#FDDA86	1.17065
433	Cerebrovascular disease	circulatory system	rs4395444	0.0351694	0.0394349	0.372482	1393	181004	0.00649098	0.0338241	0.847817	1894	150741	0.0186466	0.0256739	0.467664	3287	331745	0	0.580948	1.02 (0.97;1.07)	1.01 (0.94;1.08)	1.04 (0.96;1.12)																						430-438.99		1	0	8		653	#FDDA86	0.732047
433	Cerebrovascular disease	circulatory system	rs9271635	-0.0681607	0.048416	0.159186	1393	181004	0.00218751	0.0422279	0.958686	1894	150741	-0.0282063	0.031824	0.375444	3287	331745	16.6012	0.27351	0.97 (0.91;1.03)	1.00 (0.92;1.09)	0.93 (0.85;1.03)																						430-438.99		1	0	8		653	#FDDA86	-0.880341
433	Cerebrovascular disease	circulatory system	rs6684395	-0.0251908	0.0386244	0.514273	1393	181004	-0.0119381	0.0332978	0.71995	1894	150741	-0.0175883	0.0252198	0.485552	3287	331745	0	0.794959	0.98 (0.94;1.03)	0.99 (0.93;1.05)	0.98 (0.90;1.05)																						430-438.99		1	0	8		653	#FDDA86	-0.695306
433	Cerebrovascular disease	circulatory system	rs3745540	-0.0524455	0.0384828	0.172937	1393	181004	0.00706052	0.0333171	0.83217	1894	150741	-0.0184333	0.0251886	0.464284	3287	331745	26.8291	0.242386	0.98 (0.93;1.03)	1.01 (0.94;1.08)	0.95 (0.88;1.02)																						430-438.99		1	0	8		653	#FDDA86	-0.731328
433	Cerebrovascular disease	circulatory system	rs77924615	-0.0201322	0.0486102	0.678761	1393	181004	-0.0293741	0.0419788	0.484091	1894	150741	-0.0254261	0.0317714	0.423547	3287	331745	0	0.885584	0.97 (0.92;1.04)	0.97 (0.89;1.05)	0.98 (0.89;1.08)																						430-438.99		1	0	8		653	#FDDA86	-0.804581
433	Cerebrovascular disease	circulatory system	rs7043969	0.0282392	0.0417753	0.499055	1393	181004	-0.0115837	0.0357393	0.74585	1894	150741	0.00524544	0.0271572	0.846841	3287	331745	0	0.468848	1.01 (0.95;1.06)	0.99 (0.92;1.06)	1.03 (0.95;1.12)																						430-438.99		1	0	8		653	#FDDA86	0.200619
433	Cerebrovascular disease	circulatory system	rs4351435	0.0453515	0.0419898	0.280116	1393	181004	-0.0539302	0.0353702	0.127326	1894	150741	-0.012723	0.0270518	0.638128	3287	331745	69.4203	0.0705517	0.99 (0.94;1.04)	0.95 (0.88;1.02)	1.05 (0.96;1.14)																						430-438.99		1	0	8		653	#FDDA86	-0.463076
433	Cerebrovascular disease	circulatory system	rs11927365	0.0605294	0.0543145	0.265097	1393	181004	0.0259454	0.0462109	0.574487	1894	150741	0.0404675	0.035196	0.250236	3287	331745	0	0.627703	1.04 (0.97;1.12)	1.03 (0.94;1.12)	1.06 (0.96;1.18)																						430-438.99		1	0	8		653	#FDDA86	1.15419
433.2	Occlusion of cerebral arteries	circulatory system	rs4253311	-0.0150639	0.0303848	0.620056	2210	181004	0.0144949	0.0240752	0.547127	3569	150741	0.0030948	0.0188698	0.869725	5779	331745	0	0.445772	1.00 (0.97;1.04)	1.01 (0.97;1.06)	0.99 (0.93;1.05)																						430-438.99	Both	1	0	8		657	#FDDA86	0.169261
433.2	Occlusion of cerebral arteries	circulatory system	rs11214357	0.0172098	0.0304773	0.572293	2210	181004	0.0177599	0.0240905	0.460991	3569	150741	0.0175484	0.0188993	0.353138	5779	331745	0	0.988703	1.02 (0.98;1.06)	1.02 (0.97;1.07)	1.02 (0.96;1.08)																						430-438.99	Both	1	0	8		657	#FDDA86	0.93131
433.2	Occlusion of cerebral arteries	circulatory system	rs181785842	-0.0743381	0.109696	0.497977	2210	181004	0.00466857	0.0825206	0.954884	3569	150741	-0.0238839	0.0659446	0.717217	5779	331745	0	0.564912	0.98 (0.86;1.11)	1.00 (0.85;1.18)	0.93 (0.75;1.15)																						430-438.99	Both	1	0	8		657	#FDDA86	-0.370046
433.2	Occlusion of cerebral arteries	circulatory system	rs7251704	0.0069155	0.0349581	0.843184	2210	181004	-0.0123773	0.0277741	0.655858	3569	150741	-0.00491164	0.0217462	0.821309	5779	331745	0	0.665665	1.00 (0.95;1.04)	0.99 (0.94;1.04)	1.01 (0.94;1.08)																						430-438.99	Both	1	0	8		657	#FDDA86	-0.22127
433.2	Occlusion of cerebral arteries	circulatory system	rs115478735	0.0913744	0.0383547	0.0172025	2210	181004	0.088844	0.0304173	0.00349092	3569	150741	0.089821	0.0238325	0.000164003	5779	331745	0	0.958776	1.09 (1.04;1.15)	1.09 (1.03;1.16)	1.10 (1.02;1.18)																						430-438.99	Both	1	0	8		657	#FDDA86	3.777
433.2	Occlusion of cerebral arteries	circulatory system	rs62069691	0.154663	0.0492588	0.00169062	2210	181004	0.0139566	0.0411681	0.734599	3569	150741	0.0718204	0.0315886	0.022989	5779	331745	79.1838	0.0283945	1.07 (1.01;1.14)	1.01 (0.94;1.10)	1.17 (1.06;1.29)																						430-438.99	Both	1	0	8		657	#FDDA86	2.21527
433.2	Occlusion of cerebral arteries	circulatory system	rs72701663	-0.029377	0.0324373	0.365119	2210	181004	-0.0228671	0.0256889	0.373383	3569	150741	-0.0253763	0.0201384	0.207636	5779	331745	0	0.874985	0.97 (0.94;1.01)	0.98 (0.93;1.03)	0.97 (0.91;1.03)																						430-438.99	Both	1	0	8		657	#FDDA86	-1.26342
433.2	Occlusion of cerebral arteries	circulatory system	rs35759773	0.00982953	0.0318563	0.757658	2210	181004	-0.0268886	0.0252073	0.286108	3569	150741	-0.0127506	0.0197674	0.518907	5779	331745	0	0.366062	0.99 (0.95;1.03)	0.97 (0.93;1.02)	1.01 (0.95;1.07)																						430-438.99	Both	1	0	8		657	#FDDA86	-0.655256
433.2	Occlusion of cerebral arteries	circulatory system	rs5919350	-0.0318331	0.0407066	0.434206	2210	181004	0.0241394	0.0233669	0.301575	3569	150741	0.0102669	0.0202654	0.612418	5779	331745	29.6812	0.233059	1.01 (0.97;1.05)	1.02 (0.98;1.07)	0.97 (0.89;1.05)																						430-438.99	Both	1	0	8		657	#FDDA86	0.496784
433.2	Occlusion of cerebral arteries	circulatory system	rs7310409	-0.0213848	0.0312914	0.49435	2210	181004	-0.0142009	0.024812	0.567091	3569	150741	-0.0169741	0.0194418	0.382622	5779	331745	0	0.85724	0.98 (0.95;1.02)	0.99 (0.94;1.04)	0.98 (0.92;1.04)																						430-438.99	Both	1	0	8		657	#FDDA86	-0.875642
433.2	Occlusion of cerebral arteries	circulatory system	rs6684395	0.0124336	0.030848	0.686904	2210	181004	0.000228306	0.0244208	0.992541	3569	150741	0.00493054	0.0191472	0.796787	5779	331745	0	0.756395	1.01 (0.97;1.04)	1.00 (0.95;1.05)	1.01 (0.95;1.08)																						430-438.99	Both	1	0	8		657	#FDDA86	0.26217
433.2	Occlusion of cerebral arteries	circulatory system	rs4860987	-0.000924536	0.0365879	0.97984	2210	181004	0.0617867	0.0285767	0.0306078	3569	150741	0.0380259	0.0225214	0.0913283	5779	331745	45.1953	0.17676	1.04 (0.99;1.09)	1.06 (1.01;1.13)	1.00 (0.93;1.07)																						430-438.99	Both	1	0	8		657	#FDDA86	1.68815
433.2	Occlusion of cerebral arteries	circulatory system	rs3745540	-0.0257052	0.0307268	0.402832	2210	181004	-0.00149063	0.0243932	0.951273	3569	150741	-0.0108518	0.0191049	0.570026	5779	331745	0	0.537094	0.99 (0.95;1.03)	1.00 (0.95;1.05)	0.97 (0.92;1.04)																						430-438.99	Both	1	0	8		657	#FDDA86	-0.566911
433.2	Occlusion of cerebral arteries	circulatory system	rs10915893	-0.00859822	0.0315367	0.785129	2210	181004	0.00802308	0.0249775	0.74805	3569	150741	0.0016159	0.0195802	0.934227	5779	331745	0	0.679491	1.00 (0.96;1.04)	1.01 (0.96;1.06)	0.99 (0.93;1.05)																						430-438.99	Both	1	0	8		657	#FDDA86	0.075153
433.2	Occlusion of cerebral arteries	circulatory system	rs1044261	-0.0713781	0.0586905	0.223918	2210	181004	0.0372971	0.0448751	0.405899	3569	150741	-0.00279687	0.0356486	0.937465	5779	331745	53.7831	0.141303	1.00 (0.93;1.07)	1.04 (0.95;1.13)	0.93 (0.83;1.04)																						430-438.99	Both	1	0	8		657	#FDDA86	-0.111713
433.2	Occlusion of cerebral arteries	circulatory system	rs12040409	0.044505	0.0623393	0.475279	2210	181004	-0.0313708	0.0506897	0.535996	3569	150741	-0.00117099	0.0393289	0.976247	5779	331745	0	0.34499	1.00 (0.92;1.08)	0.97 (0.88;1.07)	1.05 (0.93;1.18)																						430-438.99	Both	1	0	8		657	#FDDA86	-0.0641395
433.2	Occlusion of cerebral arteries	circulatory system	rs705666	-0.0344638	0.0392971	0.380483	2210	181004	0.000337521	0.0308202	0.991262	3569	150741	-0.0129164	0.0242513	0.594305	5779	331745	0	0.485901	0.99 (0.94;1.03)	1.00 (0.94;1.06)	0.97 (0.89;1.04)																						430-438.99	Both	1	0	8		657	#FDDA86	-0.548316
433.2	Occlusion of cerebral arteries	circulatory system	rs34475883	-0.00982213	0.0422978	0.816372	2210	181004	-0.00507853	0.0332744	0.878694	3569	150741	-0.0068919	0.0261521	0.792141	5779	331745	0	0.929763	0.99 (0.94;1.05)	0.99 (0.93;1.06)	0.99 (0.91;1.08)																						430-438.99	Both	1	0	8		657	#FDDA86	-0.275766
433.2	Occlusion of cerebral arteries	circulatory system	rs12881545	-0.0121794	0.0323781	0.706796	2210	181004	0.0225057	0.025782	0.382705	3569	150741	0.00904693	0.0201689	0.653751	5779	331745	0	0.402015	1.01 (0.97;1.05)	1.02 (0.97;1.08)	0.99 (0.93;1.05)																						430-438.99	Both	1	0	8		657	#FDDA86	0.464943
433.2	Occlusion of cerebral arteries	circulatory system	rs17114699	-0.0200622	0.0487783	0.680858	2210	181004	0.00105669	0.0382469	0.977959	3569	150741	-0.00698392	0.0300979	0.816507	5779	331745	0	0.733323	0.99 (0.94;1.05)	1.00 (0.93;1.08)	0.98 (0.89;1.08)																						430-438.99	Both	1	0	8		657	#FDDA86	-0.242733
433.2	Occlusion of cerebral arteries	circulatory system	rs17458741	0.00232696	0.0344037	0.946075	2210	181004	-0.0256307	0.0274926	0.351193	3569	150741	-0.0147351	0.0214774	0.492665	5779	331745	0	0.525535	0.99 (0.94;1.03)	0.97 (0.92;1.03)	1.00 (0.94;1.07)																						430-438.99	Both	1	0	8		657	#FDDA86	-0.698642
433.2	Occlusion of cerebral arteries	circulatory system	rs79486581	0.0140848	0.0646193	0.827456	2210	181004	-0.0542848	0.0526277	0.302313	3569	150741	-0.0270202	0.0408066	0.507874	5779	331745	0	0.411998	0.97 (0.90;1.05)	0.95 (0.85;1.05)	1.01 (0.89;1.15)																						430-438.99	Both	1	0	8		657	#FDDA86	-0.679363
433.2	Occlusion of cerebral arteries	circulatory system	rs7412	0.0276431	0.0555786	0.618929	2210	181004	-0.083614	0.0458486	0.0681978	3569	150741	-0.0385611	0.0353676	0.275583	5779	331745	58.0626	0.122544	0.96 (0.90;1.03)	0.92 (0.84;1.01)	1.03 (0.92;1.15)																						430-438.99	Both	1	0	8		657	#FDDA86	-1.13288
433.2	Occlusion of cerebral arteries	circulatory system	rs4829706	0.00160659	0.0371879	0.965541	2210	181004	-0.0057919	0.0208982	0.781666	3569	150741	-0.00401622	0.0182185	0.825523	5779	331745	0	0.862307	1.00 (0.96;1.03)	0.99 (0.95;1.04)	1.00 (0.93;1.08)																						430-438.99	Both	1	0	8		657	#FDDA86	-0.229536
433.2	Occlusion of cerebral arteries	circulatory system	rs11121272	0.0281735	0.0324922	0.385895	2210	181004	-0.0153929	0.0255346	0.546626	3569	150741	0.00124063	0.0200768	0.950727	5779	331745	10.0246	0.291775	1.00 (0.96;1.04)	0.98 (0.94;1.04)	1.03 (0.97;1.10)																						430-438.99	Both	1	0	8		657	#FDDA86	0.0670233
433.2	Occlusion of cerebral arteries	circulatory system	rs6115776	0.0510893	0.0329958	0.121536	2210	181004	-0.0249735	0.0263303	0.342889	3569	150741	0.00461848	0.0205807	0.822439	5779	331745	69.1991	0.0715692	1.00 (0.96;1.05)	0.98 (0.93;1.03)	1.05 (0.99;1.12)																						430-438.99	Both	1	0	8		657	#FDDA86	0.227272
433.2	Occlusion of cerebral arteries	circulatory system	rs10788167	0.0599579	0.0359225	0.0950991	2210	181004	0.0203505	0.0286597	0.477658	3569	150741	0.0357557	0.0224033	0.110488	5779	331745	0	0.388751	1.04 (0.99;1.08)	1.02 (0.96;1.08)	1.06 (0.99;1.14)																						430-438.99	Both	1	0	8		657	#FDDA86	1.60464
433.2	Occlusion of cerebral arteries	circulatory system	rs1264343	-0.0552949	0.0308135	0.0727335	2210	181004	0.0299482	0.0243154	0.218078	3569	150741	-0.00276332	0.0190881	0.884895	5779	331745	78.7967	0.0298789	1.00 (0.96;1.03)	1.03 (0.98;1.08)	0.95 (0.89;1.01)																						430-438.99	Both	1	0	8		657	#FDDA86	-0.172654
433.2	Occlusion of cerebral arteries	circulatory system	rs1052517	-0.0140497	0.04176	0.73654	2210	181004	-0.0143529	0.0330435	0.664024	3569	150741	-0.0142362	0.0259126	0.582737	5779	331745	0	0.995456	0.99 (0.94;1.04)	0.99 (0.92;1.05)	0.99 (0.91;1.07)																						430-438.99	Both	1	0	8		657	#FDDA86	-0.561675
433.2	Occlusion of cerebral arteries	circulatory system	rs549560	0.0168393	0.0332635	0.612689	2210	181004	0.00541754	0.0263501	0.837105	3569	150741	0.00982142	0.0206547	0.634427	5779	331745	0	0.787811	1.01 (0.97;1.05)	1.01 (0.95;1.06)	1.02 (0.95;1.09)																						430-438.99	Both	1	0	8		657	#FDDA86	0.451797
433.2	Occlusion of cerebral arteries	circulatory system	rs7043969	-0.0194275	0.0330025	0.556084	2210	181004	0.0355844	0.026435	0.178267	3569	150741	0.0140837	0.0206322	0.494856	5779	331745	40.919	0.19326	1.01 (0.97;1.06)	1.04 (0.98;1.09)	0.98 (0.92;1.05)																						430-438.99	Both	1	0	8		657	#FDDA86	0.666951
433.2	Occlusion of cerebral arteries	circulatory system	rs10835952	0.0851253	0.0355604	0.0166739	2210	181004	0.0139499	0.0277512	0.615191	3569	150741	0.0408899	0.0218777	0.0616195	5779	331745	59.8363	0.114586	1.04 (1.00;1.09)	1.01 (0.96;1.07)	1.09 (1.02;1.17)																						430-438.99	Both	1	0	8		657	#FDDA86	1.90685
433.2	Occlusion of cerebral arteries	circulatory system	rs953934	0.0270258	0.0304247	0.374388	2210	181004	-0.0235967	0.0240882	0.327286	3569	150741	-0.0040913	0.0188857	0.828493	5779	331745	41.2362	0.192062	1.00 (0.96;1.03)	0.98 (0.93;1.02)	1.03 (0.97;1.09)																						430-438.99	Both	1	0	8		657	#FDDA86	-0.244003
433.2	Occlusion of cerebral arteries	circulatory system	rs115974400	-0.00381286	0.0606276	0.949854	2210	181004	0.0744098	0.0469051	0.112651	3569	150741	0.0451207	0.0370986	0.223895	5779	331745	3.97119	0.307507	1.05 (0.97;1.13)	1.08 (0.98;1.18)	1.00 (0.88;1.12)																						430-438.99	Both	1	0	8		657	#FDDA86	1.22134
433.2	Occlusion of cerebral arteries	circulatory system	rs56369941	0.00694655	0.0330256	0.833404	2210	181004	0.0303634	0.0260847	0.244412	3569	150741	0.0213673	0.0204699	0.29656	5779	331745	0	0.57792	1.02 (0.98;1.06)	1.03 (0.98;1.08)	1.01 (0.94;1.07)																						430-438.99	Both	1	0	8		657	#FDDA86	1.02136
433.2	Occlusion of cerebral arteries	circulatory system	rs2954038	0.0163342	0.0332699	0.623455	2210	181004	-0.00905043	0.0261573	0.729342	3569	150741	0.000646579	0.0205629	0.974916	5779	331745	0	0.548634	1.00 (0.96;1.04)	0.99 (0.94;1.04)	1.02 (0.95;1.08)																						430-438.99	Both	1	0	8		657	#FDDA86	0.0276391
433.2	Occlusion of cerebral arteries	circulatory system	rs4395444	-0.0148563	0.0312304	0.634287	2210	181004	-0.0140278	0.0247313	0.570573	3569	150741	-0.0143471	0.0193883	0.459307	5779	331745	0	0.983407	0.99 (0.95;1.02)	0.99 (0.94;1.04)	0.99 (0.93;1.05)																						430-438.99	Both	1	0	8		657	#FDDA86	-0.743073
433.2	Occlusion of cerebral arteries	circulatory system	rs112268616	0.00102408	0.0324704	0.97484	2210	181004	-0.0361223	0.0258698	0.16262	3569	150741	-0.0216988	0.0202333	0.283526	5779	331745	0	0.37092	0.98 (0.94;1.02)	0.96 (0.92;1.01)	1.00 (0.94;1.07)																						430-438.99	Both	1	0	8		657	#FDDA86	-1.06375
433.2	Occlusion of cerebral arteries	circulatory system	rs4897180	0.0468875	0.0305313	0.124608	2210	181004	0.0135398	0.0241421	0.574908	3569	150741	0.026369	0.0189371	0.163785	5779	331745	0	0.391578	1.03 (0.99;1.07)	1.01 (0.97;1.06)	1.05 (0.99;1.11)																						430-438.99	Both	1	0	8		657	#FDDA86	1.38649
433.2	Occlusion of cerebral arteries	circulatory system	rs8942	0.0447774	0.0407609	0.27197	2210	181004	-0.0338782	0.0331263	0.306451	3569	150741	-0.00259188	0.0257073	0.919691	5779	331745	55.4075	0.134261	1.00 (0.95;1.05)	0.97 (0.91;1.03)	1.05 (0.97;1.13)																						430-438.99	Both	1	0	8		657	#FDDA86	-0.0942606
433.2	Occlusion of cerebral arteries	circulatory system	rs3767221	0.0174	0.0310629	0.575374	2210	181004	0.0177786	0.0245987	0.469836	3569	150741	0.0176327	0.0192843	0.360531	5779	331745	0	0.992376	1.02 (0.98;1.06)	1.02 (0.97;1.07)	1.02 (0.96;1.08)																						430-438.99	Both	1	0	8		657	#FDDA86	0.919042
433.2	Occlusion of cerebral arteries	circulatory system	rs76412942	0.095614	0.0650615	0.141672	2210	181004	0.0272179	0.0527294	0.605728	3569	150741	0.0543329	0.040965	0.184732	5779	331745	0	0.414095	1.05 (0.97;1.14)	1.03 (0.93;1.14)	1.10 (0.97;1.25)																						430-438.99	Both	1	0	8		657	#FDDA86	1.29198
433.2	Occlusion of cerebral arteries	circulatory system	rs4351435	0.0230492	0.0333107	0.488971	2210	181004	-0.022472	0.0260821	0.388913	3569	150741	-0.0051709	0.0205359	0.801197	5779	331745	13.6238	0.281938	0.99 (0.96;1.04)	0.98 (0.93;1.03)	1.02 (0.96;1.09)																						430-438.99	Both	1	0	8		657	#FDDA86	-0.24822
433.21	Cerebral artery occlusion, with cerebral infarction	circulatory system	rs953934	-0.0282951	0.0251353	0.260288	3249	181004	-0.00599237	0.0205857	0.77098	4959	150741	-0.0149462	0.0159261	0.348002	8208	331745	0	0.492421	0.98 (0.95;1.02)	0.99 (0.95;1.03)	0.97 (0.93;1.02)																						430-438.99	Both	1	1	8		658	#FDDA86	-0.955623
433.21	Cerebral artery occlusion, with cerebral infarction	circulatory system	rs1264343	-0.010105	0.0254267	0.69106	3249	181004	0.0112634	0.0207948	0.588063	4959	150741	0.00269926	0.0160971	0.86683	8208	331745	0	0.515345	1.00 (0.97;1.03)	1.01 (0.97;1.05)	0.99 (0.94;1.04)																						430-438.99	Both	1	1	8		658	#FDDA86	0.158978
433.21	Cerebral artery occlusion, with cerebral infarction	circulatory system	rs76412942	-0.0441979	0.0570487	0.438494	3249	181004	-0.0251886	0.0459885	0.583888	4959	150741	-0.032676	0.0358037	0.361431	8208	331745	0	0.795313	0.97 (0.90;1.04)	0.98 (0.89;1.07)	0.96 (0.86;1.07)																						430-438.99	Both	1	1	8		658	#FDDA86	-0.915608
433.21	Cerebral artery occlusion, with cerebral infarction	circulatory system	rs8942	0.0464745	0.0337306	0.16826	3249	181004	-0.0313146	0.0282523	0.267694	4959	150741	0.000758043	0.0216587	0.97208	8208	331745	68.007	0.0770678	1.00 (0.96;1.04)	0.97 (0.92;1.02)	1.05 (0.98;1.12)																						430-438.99	Both	1	1	8		658	#FDDA86	0.0458064
433.21	Cerebral artery occlusion, with cerebral infarction	circulatory system	rs549560	-0.0378389	0.0278167	0.173736	3249	181004	0.0122277	0.0224752	0.586405	4959	150741	-0.00754739	0.017482	0.665942	8208	331745	48.98	0.161512	0.99 (0.96;1.03)	1.01 (0.97;1.06)	0.96 (0.91;1.02)																						430-438.99	Both	1	1	8		658	#FDDA86	-0.437026
433.21	Cerebral artery occlusion, with cerebral infarction	circulatory system	rs77924615	-0.0109875	0.0319327	0.730783	3249	181004	-0.047126	0.0264077	0.0743333	4959	150741	-0.0324487	0.0203504	0.110824	8208	331745	0	0.383142	0.97 (0.93;1.01)	0.95 (0.91;1.00)	0.99 (0.93;1.05)																						430-438.99	Both	1	1	8		658	#FDDA86	-1.63249
433.21	Cerebral artery occlusion, with cerebral infarction	circulatory system	rs112268616	-0.0304723	0.0270169	0.259363	3249	181004	-0.0129042	0.0220118	0.557715	4959	150741	-0.0199133	0.0170649	0.243245	8208	331745	0	0.614173	0.98 (0.95;1.01)	0.99 (0.95;1.03)	0.97 (0.92;1.02)																						430-438.99	Both	1	1	8		658	#FDDA86	-1.17277
433.21	Cerebral artery occlusion, with cerebral infarction	circulatory system	rs72701663	-0.000867549	0.0267292	0.974108	3249	181004	0.000473148	0.0218591	0.982731	4959	150741	-6.41551e-05	0.0169212	0.996975	8208	331745	0	0.969028	1.00 (0.97;1.03)	1.00 (0.96;1.04)	1.00 (0.95;1.05)																						430-438.99	Both	1	1	8		658	#FDDA86	-0.0129437
433.21	Cerebral artery occlusion, with cerebral infarction	circulatory system	rs11927365	0.0473815	0.0356548	0.183882	3249	181004	0.0277298	0.02894	0.337971	4959	150741	0.0355346	0.0224698	0.113778	8208	331745	0	0.668693	1.04 (0.99;1.08)	1.03 (0.97;1.09)	1.05 (0.98;1.12)																						430-438.99	Both	1	1	8		658	#FDDA86	1.58127
433.21	Cerebral artery occlusion, with cerebral infarction	circulatory system	rs73045269	-0.0110546	0.0336321	0.742388	3249	181004	0.00402423	0.0273109	0.882857	4959	150741	-0.00196783	0.021201	0.926048	8208	331745	0	0.727806	1.00 (0.96;1.04)	1.00 (0.95;1.06)	0.99 (0.93;1.06)																						430-438.99	Both	1	1	8		658	#FDDA86	-0.0734142
433.21	Cerebral artery occlusion, with cerebral infarction	circulatory system	rs1044261	0.0470292	0.0462809	0.309549	3249	181004	0.0463975	0.0382106	0.22465	4959	150741	0.0466536	0.0294656	0.113348	8208	331745	0	0.991602	1.05 (0.99;1.11)	1.05 (0.97;1.13)	1.05 (0.96;1.15)																						430-438.99	Both	1	1	8		658	#FDDA86	1.56313
433.21	Cerebral artery occlusion, with cerebral infarction	circulatory system	rs10008644	-0.0333311	0.0293824	0.25663	3249	181004	0.013559	0.0236463	0.566368	4959	150741	-0.00487267	0.0184217	0.791389	8208	331745	35.3034	0.213775	1.00 (0.96;1.03)	1.01 (0.97;1.06)	0.97 (0.91;1.02)																						430-438.99	Both	1	1	8		658	#FDDA86	-0.257775
433.21	Cerebral artery occlusion, with cerebral infarction	circulatory system	rs113693994	0.0124533	0.0594137	0.833977	3249	181004	-0.035777	0.0499151	0.473525	4959	150741	-0.0158207	0.0382178	0.678902	8208	331745	0	0.534246	0.98 (0.91;1.06)	0.96 (0.87;1.06)	1.01 (0.90;1.14)																						430-438.99	Both	1	1	8		658	#FDDA86	-0.425776
433.21	Cerebral artery occlusion, with cerebral infarction	circulatory system	rs7311982	0.000194486	0.0278018	0.994419	3249	181004	-0.00231607	0.0227688	0.918978	4959	150741	-0.0013082	0.0176153	0.940799	8208	331745	0	0.944303	1.00 (0.96;1.03)	1.00 (0.95;1.04)	1.00 (0.95;1.06)																						430-438.99	Both	1	1	8		658	#FDDA86	-0.0695599
433.21	Cerebral artery occlusion, with cerebral infarction	circulatory system	rs12722013	-0.0462224	0.0611011	0.449355	3249	181004	-0.0180753	0.0487776	0.71096	4959	150741	-0.0290312	0.0381203	0.446317	8208	331745	0	0.718836	0.97 (0.90;1.05)	0.98 (0.89;1.08)	0.95 (0.85;1.08)																						430-438.99	Both	1	1	8		658	#FDDA86	-0.758034
433.21	Cerebral artery occlusion, with cerebral infarction	circulatory system	rs12040409	0.0594744	0.0512858	0.246185	3249	181004	0.0441325	0.0419342	0.292605	4959	150741	0.0502797	0.0324636	0.121429	8208	331745	0	0.816861	1.05 (0.99;1.12)	1.05 (0.96;1.13)	1.06 (0.96;1.17)																						430-438.99	Both	1	1	8		658	#FDDA86	1.53018
433.21	Cerebral artery occlusion, with cerebral infarction	circulatory system	rs17114699	-0.112324	0.0417588	0.00714906	3249	181004	0.028712	0.0323146	0.374265	4959	150741	-0.0241118	0.0255563	0.345437	8208	331745	85.9835	0.00756174	0.97 (0.93;1.02)	1.03 (0.97;1.10)	0.89 (0.82;0.97)																						430-438.99	Both	1	1	8		658	#FDDA86	-1.01587
433.21	Cerebral artery occlusion, with cerebral infarction	circulatory system	rs2239547	-0.00889994	0.0287286	0.756718	3249	181004	-0.0148136	0.0235723	0.529719	4959	150741	-0.0124342	0.0182231	0.495028	8208	331745	0	0.873563	0.99 (0.95;1.02)	0.99 (0.94;1.03)	0.99 (0.94;1.05)																						430-438.99	Both	1	1	8		658	#FDDA86	-0.691628
433.21	Cerebral artery occlusion, with cerebral infarction	circulatory system	rs7412	-0.0279206	0.047064	0.553016	3249	181004	-0.0779256	0.0390469	0.0459671	4959	150741	-0.0575387	0.0300509	0.05553	8208	331745	0	0.413525	0.94 (0.89;1.00)	0.93 (0.86;1.00)	0.97 (0.89;1.07)																						430-438.99	Both	1	1	8		658	#FDDA86	-1.9424
433.21	Cerebral artery occlusion, with cerebral infarction	circulatory system	rs114139234	-0.13315	0.134663	0.322778	3249	181004	-0.195397	0.111829	0.0805865	4959	150741	-0.169991	0.0860317	0.0481646	8208	331745	0	0.722133	0.84 (0.71;1.00)	0.82 (0.66;1.02)	0.88 (0.67;1.14)																						430-438.99	Both	1	1	8		658	#FDDA86	-1.99743
433.21	Cerebral artery occlusion, with cerebral infarction	circulatory system	rs10835952	0.00799916	0.0288546	0.781609	3249	181004	0.00950768	0.0236717	0.687943	4959	150741	0.00890083	0.0183011	0.626716	8208	331745	0	0.967759	1.01 (0.97;1.05)	1.01 (0.96;1.06)	1.01 (0.95;1.07)																						430-438.99	Both	1	1	8		658	#FDDA86	0.509983
433.21	Cerebral artery occlusion, with cerebral infarction	circulatory system	rs10845821	-0.0369015	0.0256725	0.150606	3249	181004	-0.00615694	0.0209845	0.769213	4959	150741	-0.018471	0.0162474	0.255598	8208	331745	0	0.353809	0.98 (0.95;1.01)	0.99 (0.95;1.04)	0.96 (0.92;1.01)																						430-438.99	Both	1	1	8		658	#FDDA86	-1.10079
433.21	Cerebral artery occlusion, with cerebral infarction	circulatory system	rs4860987	0.0187238	0.0301488	0.53457	3249	181004	-0.0301248	0.0248948	0.226247	4959	150741	-0.0103211	0.0191963	0.590812	8208	331745	35.9353	0.21153	0.99 (0.95;1.03)	0.97 (0.92;1.02)	1.02 (0.96;1.08)																						430-438.99	Both	1	1	8		658	#FDDA86	-0.540319
433.21	Cerebral artery occlusion, with cerebral infarction	circulatory system	rs3745540	0.00468294	0.0254721	0.854134	3249	181004	-0.0155364	0.0208028	0.45516	4959	150741	-0.00744637	0.0161123	0.64397	8208	331745	0	0.538685	0.99 (0.96;1.02)	0.98 (0.95;1.03)	1.00 (0.96;1.06)																						430-438.99	Both	1	1	8		658	#FDDA86	-0.448438
433.21	Cerebral artery occlusion, with cerebral infarction	circulatory system	rs705666	0.0123688	0.0320412	0.699476	3249	181004	-0.00262018	0.0263369	0.920752	4959	150741	0.00342353	0.0203458	0.866373	8208	331745	0	0.717809	1.00 (0.96;1.04)	1.00 (0.95;1.05)	1.01 (0.95;1.08)																						430-438.99	Both	1	1	8		658	#FDDA86	0.149827
433.21	Cerebral artery occlusion, with cerebral infarction	circulatory system	rs11094681	-0.00516198	0.0287253	0.857387	3249	181004	0.0460131	0.0168559	0.00633748	4959	150741	0.0329053	0.0145378	0.0236091	8208	331745	57.6437	0.124408	1.03 (1.00;1.06)	1.05 (1.01;1.08)	0.99 (0.94;1.05)																						430-438.99	Both	1	1	8		658	#FDDA86	2.26939
433.21	Cerebral artery occlusion, with cerebral infarction	circulatory system	rs6684395	-0.0267532	0.0254499	0.293163	3249	181004	0.00646022	0.0208782	0.756999	4959	150741	-0.00690055	0.0161416	0.669014	8208	331745	1.77066	0.312988	0.99 (0.96;1.02)	1.01 (0.97;1.05)	0.97 (0.93;1.02)																						430-438.99	Both	1	1	8		658	#FDDA86	-0.431753
433.21	Cerebral artery occlusion, with cerebral infarction	circulatory system	rs9271635	-0.0345188	0.032242	0.284342	3249	181004	0.0265307	0.0265977	0.318532	4959	150741	0.00180878	0.0205174	0.929751	8208	331745	53.1267	0.14412	1.00 (0.96;1.04)	1.03 (0.97;1.08)	0.97 (0.91;1.03)																						430-438.99	Both	1	1	8		658	#FDDA86	0.096865
433.21	Cerebral artery occlusion, with cerebral infarction	circulatory system	rs4253311	0.0434261	0.0251666	0.08443	3249	181004	-0.0173727	0.0205573	0.398061	4959	150741	0.0069593	0.0159209	0.662026	8208	331745	71.4334	0.0613468	1.01 (0.98;1.04)	0.98 (0.94;1.02)	1.04 (0.99;1.10)																						430-438.99	Both	1	1	8		658	#FDDA86	0.451574
433.21	Cerebral artery occlusion, with cerebral infarction	circulatory system	rs7043969	-0.0268569	0.0272523	0.324382	3249	181004	0.0338486	0.0225665	0.133628	4959	150741	0.00915544	0.0173811	0.598369	8208	331745	66.0277	0.0862199	1.01 (0.98;1.04)	1.03 (0.99;1.08)	0.97 (0.92;1.03)																						430-438.99	Both	1	1	8		658	#FDDA86	0.508317
433.21	Cerebral artery occlusion, with cerebral infarction	circulatory system	rs17458741	-0.0156292	0.0285977	0.584709	3249	181004	0.0128758	0.0232675	0.580002	4959	150741	0.00152216	0.0180484	0.932788	8208	331745	0	0.439418	1.00 (0.97;1.04)	1.01 (0.97;1.06)	0.98 (0.93;1.04)																						430-438.99	Both	1	1	8		658	#FDDA86	0.0703843
433.21	Cerebral artery occlusion, with cerebral infarction	circulatory system	rs10915893	-0.00685254	0.02609	0.792821	3249	181004	0.0131848	0.0213152	0.536206	4959	150741	0.00516407	0.0165067	0.754398	8208	331745	0	0.552009	1.00 (0.97;1.04)	1.01 (0.97;1.06)	0.99 (0.94;1.05)																						430-438.99	Both	1	1	8		658	#FDDA86	0.282602
433.21	Cerebral artery occlusion, with cerebral infarction	circulatory system	rs2954038	-0.0304397	0.0272842	0.264571	3249	181004	-0.00560562	0.0223536	0.801991	4959	150741	-0.0155799	0.0172913	0.367575	8208	331745	0	0.481387	0.98 (0.95;1.02)	0.99 (0.95;1.04)	0.97 (0.92;1.02)																						430-438.99	Both	1	1	8		658	#FDDA86	-0.904532
433.21	Cerebral artery occlusion, with cerebral infarction	circulatory system	rs6115776	0.0604487	0.0272866	0.0267377	3249	181004	-0.0316681	0.0225147	0.15956	4959	150741	0.00564409	0.0173662	0.745178	8208	331745	85.2517	0.00921627	1.01 (0.97;1.04)	0.97 (0.93;1.01)	1.06 (1.01;1.12)																						430-438.99	Both	1	1	8		658	#FDDA86	0.336028
433.21	Cerebral artery occlusion, with cerebral infarction	circulatory system	rs11121272	-0.00618316	0.0267146	0.816963	3249	181004	0.0205968	0.0219256	0.347529	4959	150741	0.00981818	0.0169483	0.562385	8208	331745	0	0.438411	1.01 (0.98;1.04)	1.02 (0.98;1.07)	0.99 (0.94;1.05)																						430-438.99	Both	1	1	8		658	#FDDA86	0.581952
433.21	Cerebral artery occlusion, with cerebral infarction	circulatory system	rs7251704	0.0148143	0.0288839	0.608028	3249	181004	0.000945347	0.0236598	0.968128	4959	150741	0.0065144	0.0183031	0.721902	8208	331745	0	0.710301	1.01 (0.97;1.04)	1.00 (0.96;1.05)	1.01 (0.96;1.07)																						430-438.99	Both	1	1	8		658	#FDDA86	0.37541
433.21	Cerebral artery occlusion, with cerebral infarction	circulatory system	rs9692598	0.0234222	0.0251527	0.35175	3249	181004	0.00571542	0.0205835	0.781266	4959	150741	0.0128173	0.0159295	0.421035	8208	331745	0	0.58589	1.01 (0.98;1.05)	1.01 (0.97;1.05)	1.02 (0.97;1.08)																						430-438.99	Both	1	1	8		658	#FDDA86	0.812394
433.21	Cerebral artery occlusion, with cerebral infarction	circulatory system	rs35759773	0.0194623	0.0263143	0.459536	3249	181004	-0.0228671	0.0215181	0.287922	4959	150741	-0.00590455	0.0166577	0.722992	8208	331745	35.5128	0.213033	0.99 (0.96;1.03)	0.98 (0.94;1.02)	1.02 (0.97;1.07)																						430-438.99	Both	1	1	8		658	#FDDA86	-0.357554
433.21	Cerebral artery occlusion, with cerebral infarction	circulatory system	rs34475883	0.0247768	0.0345766	0.473634	3249	181004	0.00257509	0.0283376	0.927595	4959	150741	0.0114957	0.0219173	0.599927	8208	331745	0	0.619453	1.01 (0.97;1.06)	1.00 (0.95;1.06)	1.03 (0.96;1.10)																						430-438.99	Both	1	1	8		658	#FDDA86	0.541011
433.21	Cerebral artery occlusion, with cerebral infarction	circulatory system	rs10788167	0.0353281	0.0298942	0.237297	3249	181004	0.00725667	0.024558	0.767619	4959	150741	0.0185676	0.018976	0.327838	8208	331745	0	0.468093	1.02 (0.98;1.06)	1.01 (0.96;1.06)	1.04 (0.98;1.10)																						430-438.99	Both	1	1	8		658	#FDDA86	0.973095
433.21	Cerebral artery occlusion, with cerebral infarction	circulatory system	rs4351435	-0.0160884	0.0273494	0.556361	3249	181004	-0.00593742	0.0223421	0.790432	4959	150741	-0.0100003	0.0173026	0.563287	8208	331745	0	0.773775	0.99 (0.96;1.02)	0.99 (0.95;1.04)	0.98 (0.93;1.04)																						430-438.99	Both	1	1	8		658	#FDDA86	-0.585561
433.21	Cerebral artery occlusion, with cerebral infarction	circulatory system	rs181785842	-0.106159	0.0917173	0.247083	3249	181004	0.00350202	0.0703727	0.960311	4959	150741	-0.0371342	0.0558317	0.50598	8208	331745	0	0.342828	0.96 (0.86;1.07)	1.00 (0.87;1.15)	0.90 (0.75;1.08)																						430-438.99	Both	1	1	8		658	#FDDA86	-0.679273
433.21	Cerebral artery occlusion, with cerebral infarction	circulatory system	rs11694716	0.00712896	0.0264375	0.787427	3249	181004	0.00785104	0.0215281	0.715344	4959	150741	0.00756314	0.0166935	0.650506	8208	331745	0	0.983103	1.01 (0.98;1.04)	1.01 (0.97;1.05)	1.01 (0.96;1.06)																						430-438.99	Both	1	1	8		658	#FDDA86	0.466885
433.21	Cerebral artery occlusion, with cerebral infarction	circulatory system	rs1052517	0.00542818	0.0347564	0.875893	3249	181004	-0.0360353	0.0279739	0.197684	4959	150741	-0.0197349	0.0217922	0.365152	8208	331745	0	0.352707	0.98 (0.94;1.02)	0.96 (0.91;1.02)	1.01 (0.94;1.08)																						430-438.99	Both	1	1	8		658	#FDDA86	-0.905456
433.21	Cerebral artery occlusion, with cerebral infarction	circulatory system	rs3767221	0.0501961	0.0256458	0.0503145	3249	181004	-0.017993	0.021066	0.393037	4959	150741	0.00947971	0.0162783	0.56033	8208	331745	76.3108	0.0399186	1.01 (0.98;1.04)	0.98 (0.94;1.02)	1.05 (1.00;1.11)																						430-438.99	Both	1	1	8		658	#FDDA86	0.57265
433.21	Cerebral artery occlusion, with cerebral infarction	circulatory system	rs115478735	0.0558669	0.0321358	0.0821294	3249	181004	0.0689011	0.0261946	0.00852958	4959	150741	0.063698	0.0203039	0.00170555	8208	331745	0	0.753227	1.07 (1.02;1.11)	1.07 (1.02;1.13)	1.06 (0.99;1.13)																						430-438.99	Both	1	1	8		658	#FDDA86	3.15697
433.21	Cerebral artery occlusion, with cerebral infarction	circulatory system	rs62069691	0.0862391	0.0418222	0.0392038	3249	181004	0.0112581	0.0351689	0.748882	4959	150741	0.042317	0.0269169	0.115919	8208	331745	46.8897	0.170008	1.04 (0.99;1.10)	1.01 (0.94;1.08)	1.09 (1.00;1.18)																						430-438.99	Both	1	1	8		658	#FDDA86	1.5598
433.21	Cerebral artery occlusion, with cerebral infarction	circulatory system	rs7310409	-0.0114007	0.0259178	0.660024	3249	181004	-0.00360277	0.0212227	0.865199	4959	150741	-0.00673272	0.0164201	0.681785	8208	331745	0	0.815927	0.99 (0.96;1.03)	1.00 (0.96;1.04)	0.99 (0.94;1.04)																						430-438.99	Both	1	1	8		658	#FDDA86	-0.434211
433.21	Cerebral artery occlusion, with cerebral infarction	circulatory system	rs115974400	-0.0396033	0.0509523	0.437004	3249	181004	-0.0140166	0.0414994	0.735548	4959	150741	-0.0242209	0.0321771	0.451609	8208	331745	0	0.697007	0.98 (0.92;1.04)	0.99 (0.91;1.07)	0.96 (0.87;1.06)																						430-438.99	Both	1	1	8		658	#FDDA86	-0.7468
433.21	Cerebral artery occlusion, with cerebral infarction	circulatory system	rs5919350	-0.0294114	0.0336513	0.382115	3249	181004	0.0352321	0.020108	0.0797497	4959	150741	0.0182237	0.0172612	0.291077	8208	331745	63.2251	0.0991448	1.02 (0.98;1.05)	1.04 (1.00;1.08)	0.97 (0.91;1.04)																						430-438.99	Both	1	1	8		658	#FDDA86	1.03141
433.21	Cerebral artery occlusion, with cerebral infarction	circulatory system	rs12881545	-0.022753	0.026751	0.395021	3249	181004	0.0427525	0.0221162	0.0532257	4959	150741	0.0161573	0.0170453	0.343179	8208	331745	71.9237	0.0591261	1.02 (0.98;1.05)	1.04 (1.00;1.09)	0.98 (0.93;1.03)																						430-438.99	Both	1	1	8		658	#FDDA86	0.960552
433.21	Cerebral artery occlusion, with cerebral infarction	circulatory system	rs1047891	-0.0331803	0.0271622	0.221873	3249	181004	-0.0040389	0.0222019	0.855648	4959	150741	-0.0157106	0.01719	0.36075	8208	331745	0	0.406155	0.98 (0.95;1.02)	1.00 (0.95;1.04)	0.97 (0.92;1.02)																						430-438.99	Both	1	1	8		658	#FDDA86	-0.902495
433.21	Cerebral artery occlusion, with cerebral infarction	circulatory system	rs11214357	0.0384243	0.0252317	0.127795	3249	181004	0.00985546	0.020571	0.63187	4959	150741	0.0212626	0.0159437	0.182333	8208	331745	0	0.38018	1.02 (0.99;1.05)	1.01 (0.97;1.05)	1.04 (0.99;1.09)																						430-438.99	Both	1	1	8		658	#FDDA86	1.34633
433.21	Cerebral artery occlusion, with cerebral infarction	circulatory system	rs56369941	-0.0448018	0.0275617	0.104055	3249	181004	0.0238872	0.0222916	0.283909	4959	150741	-0.00327621	0.0173322	0.850074	8208	331745	73.3676	0.0526552	1.00 (0.96;1.03)	1.02 (0.98;1.07)	0.96 (0.91;1.01)																						430-438.99	Both	1	1	8		658	#FDDA86	-0.202894
433.3	Cerebral ischemia	circulatory system	rs11927365	0.00712451	0.0500458	0.886796	1586	181004	0.0104158	0.0458002	0.820098	1913	150741	0.00891566	0.033787	0.791874	3499	331745	0	0.961305	1.01 (0.94;1.08)	1.01 (0.92;1.11)	1.01 (0.91;1.11)																						430-438.99	Both	1	0	8		659	#FDDA86	0.262357
433.3	Cerebral ischemia	circulatory system	rs112268616	0.0327663	0.0380495	0.389155	1586	181004	-0.0643408	0.0352775	0.0681753	1913	150741	-0.0194529	0.0258695	0.452073	3499	331745	71.4493	0.0612745	0.98 (0.93;1.03)	0.94 (0.88;1.00)	1.03 (0.96;1.11)																						430-438.99	Both	1	0	8		659	#FDDA86	-0.770075
433.3	Cerebral ischemia	circulatory system	rs114139234	-0.0763918	0.187865	0.684279	1586	181004	0.0925857	0.157269	0.556057	1913	150741	0.0229598	0.120592	0.849001	3499	331745	0	0.490387	1.02 (0.81;1.29)	1.10 (0.81;1.49)	0.93 (0.64;1.34)																						430-438.99	Both	1	0	8		659	#FDDA86	0.161949
433.3	Cerebral ischemia	circulatory system	rs73045269	0.0334484	0.0471369	0.477951	1586	181004	-0.00829531	0.0436362	0.849229	1913	150741	0.0109691	0.0320216	0.731935	3499	331745	0	0.515776	1.01 (0.95;1.08)	0.99 (0.91;1.08)	1.03 (0.94;1.13)																						430-438.99	Both	1	0	8		659	#FDDA86	0.341954
433.3	Cerebral ischemia	circulatory system	rs9271635	-0.0640621	0.0457039	0.161012	1586	181004	-0.0370829	0.0417505	0.374432	1913	150741	-0.0493554	0.0308252	0.109346	3499	331745	0	0.662959	0.95 (0.90;1.01)	0.96 (0.89;1.05)	0.94 (0.86;1.03)																						430-438.99	Both	1	0	8		659	#FDDA86	-1.58779
433.3	Cerebral ischemia	circulatory system	rs113693994	-0.17494	0.0920503	0.0573693	1586	181004	-0.0321191	0.0796029	0.686586	1913	150741	-0.0932272	0.0602113	0.121542	3499	331745	27.3951	0.240558	0.91 (0.81;1.02)	0.97 (0.83;1.13)	0.84 (0.70;1.01)																						430-438.99	Both	1	0	8		659	#FDDA86	-1.59136
433.3	Cerebral ischemia	circulatory system	rs56369941	-0.0298584	0.0391856	0.446075	1586	181004	-0.0231716	0.0357504	0.516888	1913	150741	-0.0262091	0.0264105	0.321014	3499	331745	0	0.899682	0.97 (0.92;1.03)	0.98 (0.91;1.05)	0.97 (0.90;1.05)																						430-438.99	Both	1	0	8		659	#FDDA86	-0.992896
433.3	Cerebral ischemia	circulatory system	rs1047891	0.0518184	0.0380986	0.173795	1586	181004	0.0415164	0.0350409	0.236097	1913	150741	0.0462374	0.025791	0.0730089	3499	331745	0	0.842244	1.05 (1.00;1.10)	1.04 (0.97;1.12)	1.05 (0.98;1.13)																						430-438.99	Both	1	0	8		659	#FDDA86	1.79312
433.3	Cerebral ischemia	circulatory system	rs8942	-0.0449913	0.0495142	0.363532	1586	181004	-0.0376627	0.0450717	0.40337	1913	150741	-0.0409836	0.0333306	0.218845	3499	331745	0	0.912843	0.96 (0.90;1.02)	0.96 (0.88;1.05)	0.96 (0.87;1.05)																						430-438.99	Both	1	0	8		659	#FDDA86	-1.2417
433.3	Cerebral ischemia	circulatory system	rs1264343	-0.0190439	0.0361872	0.598707	1586	181004	0.0146846	0.0330391	0.656709	1913	150741	-0.000649019	0.0243994	0.978779	3499	331745	0	0.491249	1.00 (0.95;1.05)	1.01 (0.95;1.08)	0.98 (0.91;1.05)																						430-438.99	Both	1	0	8		659	#FDDA86	-0.0214639
433.3	Cerebral ischemia	circulatory system	rs3767221	0.0124592	0.0366487	0.733883	1586	181004	0.000927365	0.0335138	0.977924	1913	150741	0.00617909	0.024732	0.80271	3499	331745	0	0.816377	1.01 (0.96;1.06)	1.00 (0.94;1.07)	1.01 (0.94;1.09)																						430-438.99	Both	1	0	8		659	#FDDA86	0.248363
433.3	Cerebral ischemia	circulatory system	rs6115776	0.0369541	0.0388969	0.342085	1586	181004	-0.00829984	0.0357472	0.816397	1913	150741	0.012421	0.0263203	0.636985	3499	331745	0	0.391653	1.01 (0.96;1.07)	0.99 (0.92;1.06)	1.04 (0.96;1.12)																						430-438.99	Both	1	0	8		659	#FDDA86	0.465783
433.3	Cerebral ischemia	circulatory system	rs11094681	-0.0269402	0.0407221	0.508253	1586	181004	0.0667286	0.0270808	0.0137374	1913	150741	0.0380064	0.0225498	0.0919021	3499	331745	72.741	0.0554497	1.04 (0.99;1.09)	1.07 (1.01;1.13)	0.97 (0.90;1.05)																						430-438.99	Both	1	0	8		659	#FDDA86	1.71813
433.3	Cerebral ischemia	circulatory system	rs4351435	0.0363486	0.0394065	0.356319	1586	181004	-0.0438211	0.0353457	0.215054	1913	150741	-0.00807855	0.0263121	0.758822	3499	331745	56.401	0.129906	0.99 (0.94;1.04)	0.96 (0.89;1.03)	1.04 (0.96;1.12)																						430-438.99	Both	1	0	8		659	#FDDA86	-0.289482
433.3	Cerebral ischemia	circulatory system	rs6684395	-0.0135403	0.0362903	0.709066	1586	181004	0.0114968	0.0332265	0.729332	1913	150741	7.9602841193834e-05	0.0245063	0.997408	3499	331745	0	0.610858	1.00 (0.95;1.05)	1.01 (0.95;1.08)	0.99 (0.92;1.06)																						430-438.99	Both	1	0	8		659	#FDDA86	-0.00357556
433.3	Cerebral ischemia	circulatory system	rs10008644	0.0327692	0.0411579	0.425926	1586	181004	0.0448323	0.0373225	0.229669	1913	150741	0.0393889	0.0276477	0.154253	3499	331745	0	0.828117	1.04 (0.99;1.10)	1.05 (0.97;1.13)	1.03 (0.95;1.12)																						430-438.99	Both	1	0	8		659	#FDDA86	1.41862
433.3	Cerebral ischemia	circulatory system	rs681343	0.0176794	0.0360166	0.62352	1586	181004	-0.00186164	0.0328249	0.954773	1913	150741	0.00700485	0.0242608	0.772787	3499	331745	0	0.688419	1.01 (0.96;1.06)	1.00 (0.94;1.06)	1.02 (0.95;1.09)																						430-438.99	Both	1	0	8		659	#FDDA86	0.290202
433.3	Cerebral ischemia	circulatory system	rs34475883	-0.0205538	0.0500244	0.681165	1586	181004	0.00499309	0.0451218	0.911888	1913	150741	-0.00646747	0.0335055	0.846938	3499	331745	0	0.704529	0.99 (0.93;1.06)	1.01 (0.92;1.10)	0.98 (0.89;1.08)																						430-438.99	Both	1	0	8		659	#FDDA86	-0.202605
433.3	Cerebral ischemia	circulatory system	rs7251704	-0.0536962	0.0417601	0.198504	1586	181004	-0.0299699	0.0378201	0.428109	1913	150741	-0.0406612	0.0280326	0.146919	3499	331745	0	0.673666	0.96 (0.91;1.01)	0.97 (0.90;1.05)	0.95 (0.87;1.03)																						430-438.99	Both	1	0	8		659	#FDDA86	-1.4491
433.3	Cerebral ischemia	circulatory system	rs35759773	0.012653	0.0375033	0.735828	1586	181004	-0.0647703	0.0344648	0.0602013	1913	150741	-0.0293217	0.0253766	0.247902	3499	331745	56.7206	0.128497	0.97 (0.92;1.02)	0.94 (0.88;1.00)	1.01 (0.94;1.09)																						430-438.99	Both	1	0	8		659	#FDDA86	-1.16306
433.3	Cerebral ischemia	circulatory system	rs549560	0.0102684	0.0392176	0.793453	1586	181004	0.0390728	0.0355829	0.272171	1913	150741	0.026067	0.0263525	0.322582	3499	331745	0	0.586477	1.03 (0.97;1.08)	1.04 (0.97;1.11)	1.01 (0.94;1.09)																						430-438.99	Both	1	0	8		659	#FDDA86	0.989449
433.3	Cerebral ischemia	circulatory system	rs953934	-0.00826073	0.0358068	0.817546	1586	181004	0.0461427	0.0327876	0.159332	1913	150741	0.0213309	0.0241814	0.377711	3499	331745	20.3591	0.262479	1.02 (0.97;1.07)	1.05 (0.98;1.12)	0.99 (0.92;1.06)																						430-438.99	Both	1	0	8		659	#FDDA86	0.879923
433.3	Cerebral ischemia	circulatory system	rs17114699	0.108599	0.0548169	0.0475775	1586	181004	0.0155708	0.0517697	0.76359	1913	150741	0.0594275	0.0376379	0.114353	3499	331745	34.3098	0.217272	1.06 (0.99;1.14)	1.02 (0.92;1.12)	1.11 (1.00;1.24)																						430-438.99	Both	1	0	8		659	#FDDA86	1.56941
433.3	Cerebral ischemia	circulatory system	rs9692598	0.0469001	0.0358288	0.190533	1586	181004	0.0219096	0.0327356	0.503311	1913	150741	0.0332797	0.0241673	0.168495	3499	331745	0	0.606601	1.03 (0.99;1.08)	1.02 (0.96;1.09)	1.05 (0.98;1.12)																						430-438.99	Both	1	0	8		659	#FDDA86	1.37534
433.3	Cerebral ischemia	circulatory system	rs7412	0.0693185	0.0643744	0.281568	1586	181004	0.0707592	0.058382	0.225511	1913	150741	0.070109	0.043246	0.104982	3499	331745	0	0.986773	1.07 (0.99;1.17)	1.07 (0.96;1.20)	1.07 (0.94;1.22)																						430-438.99	Both	1	0	8		659	#FDDA86	1.61525
433.3	Cerebral ischemia	circulatory system	rs10915893	0.00644424	0.0370912	0.862069	1586	181004	0.0416611	0.0338219	0.218031	1913	150741	0.0256728	0.0249917	0.304301	3499	331745	0	0.48294	1.03 (0.98;1.08)	1.04 (0.98;1.11)	1.01 (0.94;1.08)																						430-438.99	Both	1	0	8		659	#FDDA86	1.02173
433.3	Cerebral ischemia	circulatory system	rs2954038	0.0310274	0.0393677	0.430613	1586	181004	-0.0275874	0.0354662	0.436658	1913	150741	-0.00132765	0.0263501	0.959816	3499	331745	18.2793	0.26864	1.00 (0.95;1.05)	0.97 (0.91;1.04)	1.03 (0.95;1.11)																						430-438.99	Both	1	0	8		659	#FDDA86	-0.0366556
433.3	Cerebral ischemia	circulatory system	rs10845821	0.00616342	0.0363871	0.865494	1586	181004	-0.0142974	0.033436	0.66894	1913	150741	-0.00493019	0.0246201	0.841285	3499	331745	0	0.678839	0.99 (0.95;1.04)	0.99 (0.92;1.05)	1.01 (0.94;1.08)																						430-438.99	Both	1	0	8		659	#FDDA86	-0.226164
433.3	Cerebral ischemia	circulatory system	rs4829706	0.00394784	0.0438038	0.928187	1586	181004	-0.0479503	0.0291471	0.0999467	1913	150741	-0.0320236	0.024266	0.186939	3499	331745	0	0.323948	0.97 (0.92;1.02)	0.95 (0.90;1.01)	1.00 (0.92;1.09)																						430-438.99	Both	1	0	8		659	#FDDA86	-1.32208
433.3	Cerebral ischemia	circulatory system	rs4395444	-0.0055085	0.0368757	0.881254	1586	181004	0.0427446	0.0338624	0.20684	1913	150741	0.0206698	0.0249417	0.40726	3499	331745	0	0.33514	1.02 (0.97;1.07)	1.04 (0.98;1.12)	0.99 (0.93;1.07)																						430-438.99	Both	1	0	8		659	#FDDA86	0.824097
433.3	Cerebral ischemia	circulatory system	rs4253311	-0.0322932	0.0358164	0.367253	1586	181004	0.0302676	0.0327231	0.354986	1913	150741	0.00180496	0.0241584	0.940443	3499	331745	39.8644	0.197211	1.00 (0.96;1.05)	1.03 (0.97;1.10)	0.97 (0.90;1.04)																						430-438.99	Both	1	0	8		659	#FDDA86	0.0633576
433.3	Cerebral ischemia	circulatory system	rs11214357	-0.0140348	0.0359164	0.695972	1586	181004	0.0504969	0.0327755	0.123393	1913	150741	0.0211755	0.0242102	0.381763	3499	331745	43.227	0.18445	1.02 (0.97;1.07)	1.05 (0.99;1.12)	0.99 (0.92;1.06)																						430-438.99	Both	1	0	8		659	#FDDA86	0.869558
433.3	Cerebral ischemia	circulatory system	rs76412942	0.0394333	0.0787376	0.616499	1586	181004	0.0285157	0.071376	0.689515	1913	150741	0.0334404	0.052882	0.527153	3499	331745	0	0.918177	1.03 (0.93;1.15)	1.03 (0.89;1.18)	1.04 (0.89;1.21)																						430-438.99	Both	1	0	8		659	#FDDA86	0.630559
433.3	Cerebral ischemia	circulatory system	rs77924615	0.029411	0.0449228	0.512661	1586	181004	-0.00530406	0.0414902	0.898276	1913	150741	0.0106766	0.0304794	0.72612	3499	331745	0	0.570245	1.01 (0.95;1.07)	0.99 (0.92;1.08)	1.03 (0.94;1.12)																						430-438.99	Both	1	0	8		659	#FDDA86	0.346879
433.3	Cerebral ischemia	circulatory system	rs11121272	-0.0149466	0.0380143	0.694184	1586	181004	0.0256394	0.0349442	0.463117	1913	150741	0.00705125	0.0257263	0.784017	3499	331745	0	0.431859	1.01 (0.96;1.06)	1.03 (0.96;1.10)	0.99 (0.91;1.06)																						430-438.99	Both	1	0	8		659	#FDDA86	0.277047
433.3	Cerebral ischemia	circulatory system	rs1044261	-0.0618211	0.0690284	0.370472	1586	181004	0.0684652	0.060218	0.255557	1913	150741	0.0121622	0.0453778	0.788683	3499	331745	50.5664	0.154942	1.01 (0.92;1.10)	1.07 (0.95;1.21)	0.94 (0.82;1.08)																						430-438.99	Both	1	0	8		659	#FDDA86	0.225837
433.3	Cerebral ischemia	circulatory system	rs705666	-0.0607241	0.0467243	0.193729	1586	181004	-0.0566465	0.0427155	0.184795	1913	150741	-0.0585029	0.0315266	0.0635005	3499	331745	0	0.948643	0.94 (0.89;1.00)	0.94 (0.87;1.03)	0.94 (0.86;1.03)																						430-438.99	Both	1	0	8		659	#FDDA86	-1.85292
433.3	Cerebral ischemia	circulatory system	rs2239547	-0.0346331	0.041171	0.400235	1586	181004	-0.0825896	0.0380943	0.0301565	1913	150741	-0.06047	0.0279612	0.0305692	3499	331745	0	0.392566	0.94 (0.89;0.99)	0.92 (0.85;0.99)	0.97 (0.89;1.05)																						430-438.99	Both	1	0	8		659	#FDDA86	-2.17911
433.3	Cerebral ischemia	circulatory system	rs79486581	-0.00903205	0.0769055	0.906509	1586	181004	0.0436307	0.0685802	0.524646	1913	150741	0.0203031	0.0511848	0.691616	3499	331745	0	0.609295	1.02 (0.92;1.13)	1.04 (0.91;1.19)	0.99 (0.85;1.15)																						430-438.99	Both	1	0	8		659	#FDDA86	0.388182
433.3	Cerebral ischemia	circulatory system	rs4860987	0.000935102	0.0430747	0.98268	1586	181004	0.0131426	0.0392386	0.737669	1913	150741	0.00760655	0.0290074	0.793146	3499	331745	0	0.834051	1.01 (0.95;1.07)	1.01 (0.94;1.09)	1.00 (0.92;1.09)																						430-438.99	Both	1	0	8		659	#FDDA86	0.261634
433.3	Cerebral ischemia	circulatory system	rs72701663	-0.0593174	0.0384657	0.123053	1586	181004	-0.0471918	0.0350684	0.178396	1913	150741	-0.0526956	0.0259151	0.0420127	3499	331745	0	0.815799	0.95 (0.90;1.00)	0.95 (0.89;1.02)	0.94 (0.87;1.02)																						430-438.99	Both	1	0	8		659	#FDDA86	-2.03251
433.3	Cerebral ischemia	circulatory system	rs115478735	0.01628	0.0461349	0.72418	1586	181004	-0.030198	0.0426228	0.478638	1913	150741	-0.00879525	0.031307	0.77876	3499	331745	0	0.459316	0.99 (0.93;1.05)	0.97 (0.89;1.05)	1.02 (0.93;1.11)																						430-438.99	Both	1	0	8		659	#FDDA86	-0.293454
433.3	Cerebral ischemia	circulatory system	rs4897180	0.0453919	0.0359935	0.207267	1586	181004	0.0657067	0.0327172	0.0446089	1913	150741	0.0565157	0.0242101	0.0195757	3499	331745	0	0.676205	1.06 (1.01;1.11)	1.07 (1.00;1.14)	1.05 (0.98;1.12)																						430-438.99	Both	1	0	8		659	#FDDA86	2.32423
433.3	Cerebral ischemia	circulatory system	rs11694716	0.0143192	0.037676	0.7039	1586	181004	-0.0466618	0.0339852	0.169751	1913	150741	-0.0193037	0.0252354	0.444303	3499	331745	30.7693	0.229421	0.98 (0.93;1.03)	0.95 (0.89;1.02)	1.01 (0.94;1.09)																						430-438.99	Both	1	0	8		659	#FDDA86	-0.746185
433.3	Cerebral ischemia	circulatory system	rs181785842	0.045239	0.122513	0.711936	1586	181004	0.132716	0.106646	0.213333	1913	150741	0.0950055	0.080439	0.237568	3499	331745	0	0.590192	1.10 (0.94;1.29)	1.14 (0.93;1.41)	1.05 (0.82;1.33)																						430-438.99	Both	1	0	8		659	#FDDA86	1.17176
433.3	Cerebral ischemia	circulatory system	rs5919350	0.0290381	0.0489104	0.552713	1586	181004	0.0158542	0.031586	0.615712	1913	150741	0.0197343	0.026534	0.457035	3499	331745	0	0.82086	1.02 (0.97;1.07)	1.02 (0.95;1.08)	1.03 (0.94;1.13)																						430-438.99	Both	1	0	8		659	#FDDA86	0.733628
433.3	Cerebral ischemia	circulatory system	rs17458741	-0.0122294	0.0407134	0.76389	1586	181004	-0.0207028	0.0373213	0.579087	1913	150741	-0.0168337	0.0275113	0.540615	3499	331745	0	0.878068	0.98 (0.93;1.04)	0.98 (0.91;1.05)	0.99 (0.91;1.07)																						430-438.99	Both	1	0	8		659	#FDDA86	-0.616003
433.3	Cerebral ischemia	circulatory system	rs12881545	-0.0252794	0.038091	0.506908	1586	181004	-0.0324099	0.0346995	0.350295	1913	150741	-0.0291762	0.0256516	0.255371	3499	331745	0	0.889936	0.97 (0.92;1.02)	0.97 (0.90;1.04)	0.98 (0.90;1.05)																						430-438.99	Both	1	0	8		659	#FDDA86	-1.1338
433.3	Cerebral ischemia	circulatory system	rs12040409	0.164392	0.0697619	0.0184495	1586	181004	0.0822626	0.0654848	0.20904	1913	150741	0.120733	0.0477453	0.0114492	3499	331745	0	0.390694	1.13 (1.03;1.24)	1.09 (0.95;1.23)	1.18 (1.03;1.35)																						430-438.99	Both	1	0	8		659	#FDDA86	2.50366
433.3	Cerebral ischemia	circulatory system	rs7311982	0.0043112	0.0395868	0.913278	1586	181004	-0.0492375	0.0358687	0.16984	1913	150741	-0.0250954	0.0265805	0.345104	3499	331745	0.480976	0.316144	0.98 (0.93;1.03)	0.95 (0.89;1.02)	1.00 (0.93;1.09)																						430-438.99	Both	1	0	8		659	#FDDA86	-0.94839
433.3	Cerebral ischemia	circulatory system	rs62069691	-0.0269526	0.062201	0.664786	1586	181004	0.0959737	0.0541517	0.0763431	1913	150741	0.0429741	0.0408424	0.292711	3499	331745	54.9902	0.13608	1.04 (0.96;1.13)	1.10 (0.99;1.22)	0.97 (0.86;1.10)																						430-438.99	Both	1	0	8		659	#FDDA86	1.02587
433.3	Cerebral ischemia	circulatory system	rs10788167	-0.00285905	0.0429682	0.946949	1586	181004	-0.0255639	0.0394295	0.516763	1913	150741	-0.0151848	0.0290515	0.601194	3499	331745	0	0.697032	0.98 (0.93;1.04)	0.97 (0.90;1.05)	1.00 (0.92;1.08)																						430-438.99	Both	1	0	8		659	#FDDA86	-0.520521
433.3	Cerebral ischemia	circulatory system	rs7043969	-0.0728391	0.0384917	0.0584465	1586	181004	0.0186941	0.0358106	0.601652	1913	150741	-0.023774	0.0262185	0.364533	3499	331745	67.01	0.0816764	0.98 (0.93;1.03)	1.02 (0.95;1.09)	0.93 (0.86;1.00)																						430-438.99	Both	1	0	8		659	#FDDA86	-0.902376
433.3	Cerebral ischemia	circulatory system	rs1052517	-0.04353	0.0489536	0.37389	1586	181004	0.0665754	0.0462011	0.149586	1913	150741	0.0147051	0.0336	0.66164	3499	331745	62.6255	0.101896	1.02 (0.95;1.09)	1.07 (0.98;1.17)	0.96 (0.87;1.05)																						430-438.99	Both	1	0	8		659	#FDDA86	0.47139
433.3	Cerebral ischemia	circulatory system	rs7310409	-0.00548239	0.0369396	0.882015	1586	181004	0.0176529	0.0338509	0.602026	1913	150741	0.00709277	0.0249568	0.776256	3499	331745	0	0.644265	1.01 (0.96;1.06)	1.02 (0.95;1.09)	0.99 (0.93;1.07)																						430-438.99	Both	1	0	8		659	#FDDA86	0.279366
433.31	Transient cerebral ischemia	circulatory system	rs953934	0.00246121	0.0354044	0.944578	1620	181004	-0.0347887	0.0306578	0.256483	2179	150741	-0.0188264	0.0231762	0.41661	3799	331745	0	0.426398	0.98 (0.94;1.03)	0.97 (0.91;1.03)	1.00 (0.94;1.07)																						430-438.99	Both	1	1	8		660	#FDDA86	-0.810807
433.31	Transient cerebral ischemia	circulatory system	rs9271635	-0.00118453	0.0457921	0.979363	1620	181004	0.0956734	0.0404763	0.0180939	2179	150741	0.0531902	0.0303271	0.079451	3799	331745	60.1848	0.113011	1.06 (0.99;1.12)	1.10 (1.02;1.19)	1.00 (0.91;1.09)																						430-438.99	Both	1	1	8		660	#FDDA86	1.77262
433.31	Transient cerebral ischemia	circulatory system	rs10835952	0.0901169	0.0413936	0.0294753	1620	181004	0.00906199	0.0352451	0.797091	2179	150741	0.0431282	0.0268352	0.108022	3799	331745	55.0122	0.135984	1.04 (0.99;1.10)	1.01 (0.94;1.08)	1.09 (1.01;1.19)																						430-438.99	Both	1	1	8		660	#FDDA86	1.63206
433.31	Transient cerebral ischemia	circulatory system	rs4253311	-0.0179297	0.0354072	0.612586	1620	181004	-0.00522545	0.0306516	0.864634	2179	150741	-0.0106677	0.0231743	0.645283	3799	331745	0	0.786179	0.99 (0.95;1.04)	0.99 (0.94;1.06)	0.98 (0.92;1.05)																						430-438.99	Both	1	1	8		660	#FDDA86	-0.461365
433.31	Transient cerebral ischemia	circulatory system	rs4351435	-0.00805873	0.0385434	0.834384	1620	181004	0.00192746	0.0333216	0.953873	2179	150741	-0.00234385	0.0252075	0.925918	3799	331745	0	0.844611	1.00 (0.95;1.05)	1.00 (0.94;1.07)	0.99 (0.92;1.07)																						430-438.99	Both	1	1	8		660	#FDDA86	-0.093958
433.31	Transient cerebral ischemia	circulatory system	rs2239547	-0.0547649	0.0409407	0.181007	1620	181004	-0.0391787	0.0353951	0.268338	2179	150741	-0.0458454	0.0267758	0.0868601	3799	331745	0	0.773352	0.95 (0.91;1.01)	0.96 (0.90;1.03)	0.95 (0.87;1.03)																						430-438.99	Both	1	1	8		660	#FDDA86	-1.721
433.31	Transient cerebral ischemia	circulatory system	rs705666	-0.0106744	0.0453919	0.814084	1620	181004	-0.000520181	0.0392398	0.989423	2179	150741	-0.00486303	0.0296854	0.869874	3799	331745	0	0.865614	0.99 (0.94;1.05)	1.00 (0.93;1.08)	0.99 (0.91;1.08)																						430-438.99	Both	1	1	8		660	#FDDA86	-0.170434
433.31	Transient cerebral ischemia	circulatory system	rs7412	0.0793811	0.0635813	0.211849	1620	181004	0.0111544	0.0562391	0.842781	2179	150741	0.0411027	0.0421248	0.329196	3799	331745	0	0.421537	1.04 (0.96;1.13)	1.01 (0.91;1.13)	1.08 (0.96;1.23)																						430-438.99	Both	1	1	8		660	#FDDA86	0.962048
433.31	Transient cerebral ischemia	circulatory system	rs681343	0.0238691	0.0356452	0.503095	1620	181004	0.0257627	0.0308162	0.403149	2179	150741	0.0249527	0.0233122	0.284451	3799	331745	0	0.967943	1.03 (0.98;1.07)	1.03 (0.97;1.09)	1.02 (0.96;1.10)																						430-438.99	Both	1	1	8		660	#FDDA86	1.07424
433.31	Transient cerebral ischemia	circulatory system	rs10845821	0.01144	0.0359932	0.750608	1620	181004	-0.00424692	0.031285	0.89202	2179	150741	0.00250412	0.0236122	0.915541	3799	331745	0	0.742201	1.00 (0.96;1.05)	1.00 (0.94;1.06)	1.01 (0.94;1.09)																						430-438.99	Both	1	1	8		660	#FDDA86	0.115859
433.31	Transient cerebral ischemia	circulatory system	rs7251704	-0.0404895	0.0412473	0.326284	1620	181004	-0.0852377	0.0360259	0.0179809	2179	150741	-0.0658735	0.0271336	0.0151929	3799	331745	0	0.413874	0.94 (0.89;0.99)	0.92 (0.86;0.99)	0.96 (0.89;1.04)																						430-438.99	Both	1	1	8		660	#FDDA86	-2.43103
433.31	Transient cerebral ischemia	circulatory system	rs72701663	-0.126314	0.0384961	0.00103363	1620	181004	0.0207576	0.0324566	0.522465	2179	150741	-0.0403494	0.0248141	0.103935	3799	331745	88.2784	0.00349096	0.96 (0.91;1.01)	1.02 (0.96;1.09)	0.88 (0.82;0.95)																						430-438.99	Both	1	1	8		660	#FDDA86	-1.67388
433.31	Transient cerebral ischemia	circulatory system	rs112268616	0.00281532	0.0378456	0.9407	1620	181004	-0.00140492	0.0327581	0.965791	2179	150741	0.00040268	0.0247684	0.987029	3799	331745	0	0.932807	1.00 (0.95;1.05)	1.00 (0.94;1.06)	1.00 (0.93;1.08)																						430-438.99	Both	1	1	8		660	#FDDA86	0.0169174
433.31	Transient cerebral ischemia	circulatory system	rs12722013	0.0608615	0.0823896	0.460087	1620	181004	-0.172383	0.0779489	0.0270018	2179	150741	-0.0622159	0.056623	0.271867	3799	331745	76.3542	0.039737	0.93 (0.84;1.04)	0.84 (0.72;0.98)	1.06 (0.90;1.25)																						430-438.99	Both	1	1	8		660	#FDDA86	-1.20507
433.31	Transient cerebral ischemia	circulatory system	rs10915893	-0.00489255	0.0367082	0.89397	1620	181004	0.0158503	0.0317729	0.617875	2179	150741	0.00696606	0.0240236	0.771842	3799	331745	0	0.669192	1.01 (0.96;1.06)	1.02 (0.95;1.08)	1.00 (0.93;1.07)																						430-438.99	Both	1	1	8		660	#FDDA86	0.283916
433.31	Transient cerebral ischemia	circulatory system	rs56369941	-0.0471055	0.0388222	0.224991	1620	181004	-0.0317536	0.0335564	0.344008	2179	150741	-0.0383185	0.0253872	0.131206	3799	331745	0	0.764809	0.96 (0.92;1.01)	0.97 (0.91;1.03)	0.95 (0.88;1.03)																						430-438.99	Both	1	1	8		660	#FDDA86	-1.51349
433.31	Transient cerebral ischemia	circulatory system	rs1264343	-0.0446105	0.0359225	0.21429	1620	181004	-0.0128409	0.0310629	0.679324	2179	150741	-0.026433	0.0234965	0.260599	3799	331745	0	0.503515	0.97 (0.93;1.02)	0.99 (0.93;1.05)	0.96 (0.89;1.03)																						430-438.99	Both	1	1	8		660	#FDDA86	-1.13445
433.31	Transient cerebral ischemia	circulatory system	rs3745540	-0.0330598	0.0357398	0.354959	1620	181004	0.037686	0.0311581	0.226467	2179	150741	0.00713575	0.023486	0.761258	3799	331745	55.0814	0.135683	1.01 (0.96;1.05)	1.04 (0.98;1.10)	0.97 (0.90;1.04)																						430-438.99	Both	1	1	8		660	#FDDA86	0.312264
433.31	Transient cerebral ischemia	circulatory system	rs1044261	0.00976444	0.0662257	0.882783	1620	181004	0.0367325	0.0571941	0.520716	2179	150741	0.0252114	0.0432861	0.560272	3799	331745	0	0.757937	1.03 (0.94;1.12)	1.04 (0.93;1.16)	1.01 (0.89;1.15)																						430-438.99	Both	1	1	8		660	#FDDA86	0.573088
433.31	Transient cerebral ischemia	circulatory system	rs8942	-0.0380452	0.0488245	0.435848	1620	181004	0.0662491	0.0408074	0.104492	2179	150741	0.0233564	0.0313111	0.4557	3799	331745	62.7749	0.101211	1.02 (0.96;1.09)	1.07 (0.99;1.16)	0.96 (0.87;1.06)																						430-438.99	Both	1	1	8		660	#FDDA86	0.724045
433.31	Transient cerebral ischemia	circulatory system	rs3767221	-0.0136638	0.0362752	0.706419	1620	181004	-0.0384387	0.0314567	0.221725	2179	150741	-0.0278049	0.0237656	0.242016	3799	331745	0	0.605865	0.97 (0.93;1.02)	0.96 (0.90;1.02)	0.99 (0.92;1.06)																						430-438.99	Both	1	1	8		660	#FDDA86	-1.18099
433.31	Transient cerebral ischemia	circulatory system	rs34475883	0.035529	0.0484611	0.46347	1620	181004	-0.0463638	0.0428954	0.279761	2179	150741	-0.0103881	0.03212	0.746382	3799	331745	37.545	0.20574	0.99 (0.93;1.05)	0.95 (0.88;1.04)	1.04 (0.94;1.14)																						430-438.99	Both	1	1	8		660	#FDDA86	-0.331139
433.31	Transient cerebral ischemia	circulatory system	rs4860987	0.0221245	0.0424522	0.602253	1620	181004	-0.0117123	0.0370348	0.751811	2179	150741	0.00291061	0.0279076	0.916936	3799	331745	0	0.548091	1.00 (0.95;1.06)	0.99 (0.92;1.06)	1.02 (0.94;1.11)																						430-438.99	Both	1	1	8		660	#FDDA86	0.113265
433.31	Transient cerebral ischemia	circulatory system	rs11121272	-0.0310067	0.0374733	0.407991	1620	181004	0.0351039	0.0327482	0.283749	2179	150741	0.00647706	0.0246589	0.792808	3799	331745	43.3331	0.184039	1.01 (0.96;1.06)	1.04 (0.97;1.10)	0.97 (0.90;1.04)																						430-438.99	Both	1	1	8		660	#FDDA86	0.261803
433.31	Transient cerebral ischemia	circulatory system	rs9692598	-0.0278549	0.0354092	0.431483	1620	181004	-0.0629521	0.03067	0.0401149	2179	150741	-0.0479078	0.0231828	0.0387791	3799	331745	0	0.453726	0.95 (0.91;1.00)	0.94 (0.88;1.00)	0.97 (0.91;1.04)																						430-438.99	Both	1	1	8		660	#FDDA86	-2.0758
433.31	Transient cerebral ischemia	circulatory system	rs11214357	0.021764	0.0355152	0.540002	1620	181004	0.0456094	0.0306754	0.137056	2179	150741	0.035421	0.0232148	0.127061	3799	331745	0	0.61137	1.04 (0.99;1.08)	1.05 (0.99;1.11)	1.02 (0.95;1.10)																						430-438.99	Both	1	1	8		660	#FDDA86	1.52883
433.31	Transient cerebral ischemia	circulatory system	rs17114699	-0.014034	0.0564563	0.803684	1620	181004	0.0379365	0.0479486	0.428833	2179	150741	0.0161582	0.0365464	0.658396	3799	331745	0	0.482904	1.02 (0.95;1.09)	1.04 (0.95;1.14)	0.99 (0.88;1.10)																						430-438.99	Both	1	1	8		660	#FDDA86	0.441489
433.31	Transient cerebral ischemia	circulatory system	rs7310409	0.00224558	0.0365726	0.95104	1620	181004	0.00641254	0.0317158	0.83977	2179	150741	0.00462393	0.0239609	0.846976	3799	331745	0	0.931404	1.00 (0.96;1.05)	1.01 (0.95;1.07)	1.00 (0.93;1.08)																						430-438.99	Both	1	1	8		660	#FDDA86	0.190931
433.31	Transient cerebral ischemia	circulatory system	rs4897180	-0.0594478	0.0357177	0.0960363	1620	181004	-0.0459126	0.0308216	0.136323	2179	150741	-0.0516896	0.0233347	0.0267506	3799	331745	0	0.774189	0.95 (0.91;0.99)	0.96 (0.90;1.01)	0.94 (0.88;1.01)																						430-438.99	Both	1	1	8		660	#FDDA86	-2.21572
433.31	Transient cerebral ischemia	circulatory system	rs10788167	0.0216389	0.0422292	0.60836	1620	181004	0.0210145	0.0364834	0.564613	2179	150741	0.0212814	0.0276073	0.44079	3799	331745	0	0.991074	1.02 (0.97;1.08)	1.02 (0.95;1.10)	1.02 (0.94;1.11)																						430-438.99	Both	1	1	8		660	#FDDA86	0.765936
433.31	Transient cerebral ischemia	circulatory system	rs12040409	0.0981169	0.0710168	0.167094	1620	181004	0.111261	0.0607312	0.0669491	2179	150741	0.105709	0.0461556	0.0220059	3799	331745	0	0.888139	1.11 (1.02;1.22)	1.12 (0.99;1.26)	1.10 (0.96;1.27)																						430-438.99	Both	1	1	8		660	#FDDA86	2.28502
433.31	Transient cerebral ischemia	circulatory system	rs1047891	0.00776058	0.037942	0.837933	1620	181004	0.0282913	0.0329131	0.390022	2179	150741	0.0194758	0.0248623	0.433424	3799	331745	0	0.682723	1.02 (0.97;1.07)	1.03 (0.96;1.10)	1.01 (0.94;1.09)																						430-438.99	Both	1	1	8		660	#FDDA86	0.783923
433.31	Transient cerebral ischemia	circulatory system	rs11927365	0.0796352	0.0507046	0.116282	1620	181004	0.0343242	0.043205	0.426933	2179	150741	0.0533841	0.0328856	0.104519	3799	331745	0	0.496386	1.05 (0.99;1.12)	1.03 (0.95;1.13)	1.08 (0.98;1.20)																						430-438.99	Both	1	1	8		660	#FDDA86	1.61941
433.31	Transient cerebral ischemia	circulatory system	rs17458741	-0.0534173	0.0406062	0.188343	1620	181004	0.0471929	0.0344178	0.17032	2179	150741	0.00513056	0.0262554	0.845072	3799	331745	72.0082	0.0587447	1.00 (0.95;1.06)	1.05 (0.98;1.12)	0.95 (0.88;1.03)																						430-438.99	Both	1	1	8		660	#FDDA86	0.183481
433.31	Transient cerebral ischemia	circulatory system	rs4829706	-0.0668717	0.0440497	0.12899	1620	181004	-0.00171975	0.0265173	0.94829	2179	150741	-0.0190499	0.0227185	0.40174	3799	331745	37.7225	0.205095	0.98 (0.94;1.03)	1.00 (0.95;1.05)	0.94 (0.86;1.02)																						430-438.99	Both	1	1	8		660	#FDDA86	-0.837134
433.31	Transient cerebral ischemia	circulatory system	rs115974400	0.0315262	0.0695251	0.650225	1620	181004	0.00439008	0.0614355	0.943033	2179	150741	0.0162883	0.0460371	0.723483	3799	331745	0	0.76992	1.02 (0.93;1.11)	1.00 (0.89;1.13)	1.03 (0.90;1.18)																						430-438.99	Both	1	1	8		660	#FDDA86	0.364278
433.31	Transient cerebral ischemia	circulatory system	rs5919350	0.00507063	0.047944	0.915772	1620	181004	-0.0517387	0.0283725	0.06822	2179	150741	-0.0370039	0.0244173	0.129651	3799	331745	3.83205	0.307857	0.96 (0.92;1.01)	0.95 (0.90;1.00)	1.01 (0.91;1.10)																						430-438.99	Both	1	1	8		660	#FDDA86	-1.51198
433.31	Transient cerebral ischemia	circulatory system	rs73045269	-0.070945	0.0482099	0.141133	1620	181004	0.0525096	0.0400745	0.190094	2179	150741	0.00206288	0.0308176	0.946631	3799	331745	74.2133	0.0489236	1.00 (0.94;1.06)	1.05 (0.97;1.14)	0.93 (0.85;1.02)																						430-438.99	Both	1	1	8		660	#FDDA86	0.0411015
433.31	Transient cerebral ischemia	circulatory system	rs549560	-0.00139928	0.0388657	0.97128	1620	181004	0.0289259	0.0333918	0.386348	2179	150741	0.0160475	0.0253277	0.526344	3799	331745	0	0.553967	1.02 (0.97;1.07)	1.03 (0.96;1.10)	1.00 (0.93;1.08)																						430-438.99	Both	1	1	8		660	#FDDA86	0.635745
433.31	Transient cerebral ischemia	circulatory system	rs7311982	0.0441255	0.0395086	0.264056	1620	181004	-0.0162597	0.0338095	0.630573	2179	150741	0.00926724	0.0256878	0.718275	3799	331745	25.8436	0.24554	1.01 (0.96;1.06)	0.98 (0.92;1.05)	1.05 (0.97;1.13)																						430-438.99	Both	1	1	8		660	#FDDA86	0.366753
433.31	Transient cerebral ischemia	circulatory system	rs7043969	0.00296225	0.0385459	0.938743	1620	181004	0.00221307	0.033437	0.94723	2179	150741	0.00253475	0.0252581	0.920063	3799	331745	0	0.988286	1.00 (0.95;1.05)	1.00 (0.94;1.07)	1.00 (0.93;1.08)																						430-438.99	Both	1	1	8		660	#FDDA86	0.0871262
433.31	Transient cerebral ischemia	circulatory system	rs4395444	-0.00709609	0.0363886	0.845386	1620	181004	0.0206675	0.0316028	0.513127	2179	150741	0.0087303	0.0238604	0.714447	3799	331745	0	0.564578	1.01 (0.96;1.06)	1.02 (0.96;1.09)	0.99 (0.92;1.07)																						430-438.99	Both	1	1	8		660	#FDDA86	0.362506
433.31	Transient cerebral ischemia	circulatory system	rs2954038	-0.0221477	0.0384528	0.564635	1620	181004	-0.00113709	0.0333255	0.972781	2179	150741	-0.0101492	0.0251838	0.686945	3799	331745	0	0.679673	0.99 (0.94;1.04)	1.00 (0.94;1.07)	0.98 (0.91;1.05)																						430-438.99	Both	1	1	8		660	#FDDA86	-0.399771
433.31	Transient cerebral ischemia	circulatory system	rs10008644	-0.0166681	0.0411991	0.68579	1620	181004	-0.0107634	0.0354476	0.7614	2179	150741	-0.0132751	0.0268706	0.621278	3799	331745	0	0.913485	0.99 (0.94;1.04)	0.99 (0.92;1.06)	0.98 (0.91;1.07)																						430-438.99	Both	1	1	8		660	#FDDA86	-0.509244
433.31	Transient cerebral ischemia	circulatory system	rs11094681	-0.0487698	0.0400634	0.223485	1620	181004	0.0334758	0.0250118	0.180766	2179	150741	0.01041	0.0212166	0.623671	3799	331745	67.0231	0.081616	1.01 (0.97;1.05)	1.03 (0.98;1.09)	0.95 (0.88;1.03)																						430-438.99	Both	1	1	8		660	#FDDA86	0.511024
433.31	Transient cerebral ischemia	circulatory system	rs181785842	-0.11234	0.128404	0.381629	1620	181004	-0.103155	0.109255	0.345081	2179	150741	-0.107013	0.0832097	0.198423	3799	331745	0	0.956554	0.90 (0.76;1.06)	0.90 (0.73;1.12)	0.89 (0.69;1.15)																						430-438.99	Both	1	1	8		660	#FDDA86	-1.29115
433.31	Transient cerebral ischemia	circulatory system	rs35759773	-0.00611409	0.0371385	0.869235	1620	181004	-0.0100852	0.0320182	0.752775	2179	150741	-0.00839205	0.0242502	0.729297	3799	331745	0	0.935454	0.99 (0.95;1.04)	0.99 (0.93;1.05)	0.99 (0.92;1.07)																						430-438.99	Both	1	1	8		660	#FDDA86	-0.345281
433.31	Transient cerebral ischemia	circulatory system	rs6684395	0.00768508	0.0359415	0.830686	1620	181004	0.0433939	0.0312317	0.164705	2179	150741	0.0280309	0.0235747	0.234429	3799	331745	0	0.453288	1.03 (0.98;1.08)	1.04 (0.98;1.11)	1.01 (0.94;1.08)																						430-438.99	Both	1	1	8		660	#FDDA86	1.1857
433.31	Transient cerebral ischemia	circulatory system	rs115478735	0.00328651	0.0462124	0.943304	1620	181004	-0.0229273	0.0402346	0.568786	2179	150741	-0.0116244	0.030345	0.701664	3799	331745	0	0.668784	0.99 (0.93;1.05)	0.98 (0.90;1.06)	1.00 (0.92;1.10)																						430-438.99	Both	1	1	8		660	#FDDA86	-0.383762
433.31	Transient cerebral ischemia	circulatory system	rs76412942	0.0523208	0.0767207	0.495261	1620	181004	-0.0702781	0.0696985	0.313303	2179	150741	-0.0148449	0.0515887	0.773534	3799	331745	28.519	0.236896	0.98 (0.89;1.09)	0.93 (0.81;1.07)	1.05 (0.91;1.22)																						430-438.99	Both	1	1	8		660	#FDDA86	-0.313119
433.31	Transient cerebral ischemia	circulatory system	rs1052517	0.051076	0.0496608	0.303716	1620	181004	-0.0319841	0.0416875	0.442943	2179	150741	0.00235094	0.0319291	0.941305	3799	331745	39.0628	0.200184	1.00 (0.94;1.07)	0.97 (0.89;1.05)	1.05 (0.95;1.16)																						430-438.99	Both	1	1	8		660	#FDDA86	0.0850363
433.31	Transient cerebral ischemia	circulatory system	rs11694716	-0.0113066	0.0371223	0.760687	1620	181004	0.0443019	0.0322655	0.169739	2179	150741	0.0203709	0.0243525	0.402872	3799	331745	21.7697	0.25822	1.02 (0.97;1.07)	1.05 (0.98;1.11)	0.99 (0.92;1.06)																						430-438.99	Both	1	1	8		660	#FDDA86	0.850041
433.31	Transient cerebral ischemia	circulatory system	rs62069691	-0.00206445	0.0609484	0.972979	1620	181004	0.0150833	0.0523371	0.773198	2179	150741	0.00780538	0.0397065	0.844159	3799	331745	0	0.830976	1.01 (0.93;1.09)	1.02 (0.92;1.12)	1.00 (0.89;1.12)																						430-438.99	Both	1	1	8		660	#FDDA86	0.200812
433.31	Transient cerebral ischemia	circulatory system	rs79486581	0.0822464	0.0727756	0.258418	1620	181004	-0.0537951	0.0667198	0.420079	2179	150741	0.00833095	0.0491798	0.865484	3799	331745	47.3299	0.168234	1.01 (0.91;1.11)	0.95 (0.83;1.08)	1.09 (0.94;1.25)																						430-438.99	Both	1	1	8		660	#FDDA86	0.123402
433.31	Transient cerebral ischemia	circulatory system	rs114139234	-0.000825462	0.178675	0.996314	1620	181004	0.0810187	0.147941	0.583938	2179	150741	0.0477304	0.11395	0.675311	3799	331745	0	0.724225	1.05 (0.84;1.31)	1.08 (0.81;1.45)	1.00 (0.70;1.42)																						430-438.99	Both	1	1	8		660	#FDDA86	0.411221
433.31	Transient cerebral ischemia	circulatory system	rs12881545	0.0305519	0.0380064	0.421477	1620	181004	-0.00793324	0.0326915	0.808261	2179	150741	0.00843234	0.0247843	0.733684	3799	331745	0	0.44268	1.01 (0.96;1.06)	0.99 (0.93;1.06)	1.03 (0.96;1.11)																						430-438.99	Both	1	1	8		660	#FDDA86	0.338212
433.31	Transient cerebral ischemia	circulatory system	rs6115776	0.00930962	0.0385626	0.809233	1620	181004	0.0105106	0.0333961	0.752971	2179	150741	0.00999588	0.0252451	0.692139	3799	331745	0	0.981218	1.01 (0.96;1.06)	1.01 (0.95;1.08)	1.01 (0.94;1.09)																						430-438.99	Both	1	1	8		660	#FDDA86	0.401991
443.1	Raynaud's syndrome	circulatory system	rs549560	0.00524968	0.0369945	0.887155	1771	181534	-0.128939	0.0565329	0.0225616	800	152508	-0.0349841	0.0309556	0.258418	2571	334042	74.6506	0.0470144	0.96 (0.91;1.03)	0.88 (0.79;0.98)	1.01 (0.93;1.08)																						440-449.99	Both	1	1	8		678	#FDDA86	-1.15311
443.1	Raynaud's syndrome	circulatory system	rs79486581	0.10972	0.0687903	0.110715	1771	181534	-0.113275	0.112446	0.313754	800	152508	0.0489908	0.0586805	0.403788	2571	334042	65.0567	0.090707	1.05 (0.93;1.17)	0.89 (0.72;1.11)	1.12 (0.98;1.28)																						440-449.99	Both	1	1	8		678	#FDDA86	0.769326
443.1	Raynaud's syndrome	circulatory system	rs1264343	-0.00042746	0.034143	0.990011	1771	181534	-0.110483	0.0512061	0.0309579	800	152508	-0.0342984	0.0284073	0.227285	2571	334042	68.7273	0.0737427	0.97 (0.91;1.02)	0.90 (0.81;0.99)	1.00 (0.93;1.07)																						440-449.99	Both	1	1	8		678	#FDDA86	-1.18956
443.1	Raynaud's syndrome	circulatory system	rs11927365	-0.0168655	0.0468965	0.719123	1771	181534	-0.139533	0.0666049	0.0361765	800	152508	-0.0575227	0.0383451	0.13358	2571	334042	55.9026	0.132095	0.95 (0.88;1.02)	0.87 (0.76;0.99)	0.98 (0.90;1.08)																						440-449.99	Both	1	1	8		678	#FDDA86	-1.45761
443.1	Raynaud's syndrome	circulatory system	rs115974400	0.00959406	0.0670464	0.886215	1771	181534	0.0700885	0.0974254	0.47189	800	152508	0.0290362	0.0552315	0.599084	2571	334042	0	0.608994	1.03 (0.92;1.15)	1.07 (0.89;1.30)	1.01 (0.89;1.15)																						440-449.99	Both	1	1	8		678	#FDDA86	0.502743
443.1	Raynaud's syndrome	circulatory system	rs4829706	-0.0292717	0.0416568	0.482251	1771	181534	0.025086	0.0428238	0.558013	800	152508	-0.00284359	0.0298598	0.924131	2571	334042	0	0.362893	1.00 (0.94;1.06)	1.03 (0.94;1.12)	0.97 (0.90;1.05)																						440-449.99	Both	1	1	8		678	#FDDA86	-0.0958264
443.1	Raynaud's syndrome	circulatory system	rs9271635	-0.0234839	0.0434988	0.589284	1771	181534	0.00718876	0.0648218	0.911695	800	152508	-0.0139603	0.0361199	0.699128	2571	334042	0	0.694382	0.99 (0.92;1.06)	1.01 (0.89;1.14)	0.98 (0.90;1.06)																						440-449.99	Both	1	1	8		678	#FDDA86	-0.394827
443.1	Raynaud's syndrome	circulatory system	rs3767221	0.0597735	0.0344393	0.0826307	1771	181534	-0.0861405	0.0517701	0.0961314	800	152508	0.0150104	0.0286741	0.600638	2571	334042	81.8411	0.0189413	1.01 (0.96;1.07)	0.92 (0.83;1.02)	1.06 (0.99;1.14)																						440-449.99	Both	1	1	8		678	#FDDA86	0.510978
443.1	Raynaud's syndrome	circulatory system	rs3745540	0.0745306	0.0344485	0.0304999	1771	181534	0.0234385	0.0508982	0.645159	800	152508	0.0584793	0.0285286	0.0403793	2571	334042	0	0.4058	1.06 (1.00;1.12)	1.02 (0.93;1.13)	1.08 (1.01;1.15)																						440-449.99	Both	1	1	8		678	#FDDA86	2.056
443.1	Raynaud's syndrome	circulatory system	rs1052517	-0.0308939	0.0461665	0.503378	1771	181534	0.199736	0.0741402	0.00705945	800	152508	0.0335455	0.0391897	0.39201	2571	334042	85.6587	0.00827537	1.04 (0.96;1.12)	1.22 (1.06;1.41)	0.97 (0.89;1.06)																						440-449.99	Both	1	1	8		678	#FDDA86	0.960465
443.1	Raynaud's syndrome	circulatory system	rs76412942	0.146985	0.0704974	0.0370717	1771	181534	0.133252	0.104985	0.204353	800	152508	0.142717	0.0585265	0.0147481	2571	334042	0	0.913524	1.15 (1.03;1.29)	1.14 (0.93;1.40)	1.16 (1.01;1.33)																						440-449.99	Both	1	1	8		678	#FDDA86	2.44949
443.1	Raynaud's syndrome	circulatory system	rs62069691	-0.0753883	0.0597999	0.207425	1771	181534	0.0384418	0.0845696	0.649427	800	152508	-0.0374448	0.0488264	0.443142	2571	334042	17.2047	0.271769	0.96 (0.87;1.06)	1.04 (0.88;1.23)	0.93 (0.82;1.04)																						440-449.99	Both	1	1	8		678	#FDDA86	-0.78407
443.1	Raynaud's syndrome	circulatory system	rs681343	0.000588603	0.0339694	0.986175	1771	181534	0.0301133	0.0504077	0.550245	800	152508	0.00980927	0.0281699	0.727677	2571	334042	0	0.627166	1.01 (0.96;1.07)	1.03 (0.93;1.14)	1.00 (0.94;1.07)																						440-449.99	Both	1	1	8		678	#FDDA86	0.348998
443.1	Raynaud's syndrome	circulatory system	rs17114699	-0.0217811	0.0542938	0.688294	1771	181534	0.0275412	0.0789568	0.72723	800	152508	-0.00594652	0.0447375	0.894256	2571	334042	0	0.606746	0.99 (0.91;1.09)	1.03 (0.88;1.20)	0.98 (0.88;1.09)																						440-449.99	Both	1	1	8		678	#FDDA86	-0.130955
443.1	Raynaud's syndrome	circulatory system	rs12881545	0.0496272	0.0363676	0.172379	1771	181534	-0.0540676	0.0531185	0.30874	800	152508	0.0165332	0.0300083	0.581664	2571	334042	61.4589	0.107226	1.02 (0.96;1.08)	0.95 (0.85;1.05)	1.05 (0.98;1.13)																						440-449.99	Both	1	1	8		678	#FDDA86	0.576035
443.1	Raynaud's syndrome	circulatory system	rs4395444	0.0039862	0.0348219	0.908862	1771	181534	0.0627063	0.0519949	0.227814	800	152508	0.0221683	0.0289327	0.443556	2571	334042	0	0.348066	1.02 (0.97;1.08)	1.06 (0.96;1.18)	1.00 (0.94;1.07)																						440-449.99	Both	1	1	8		678	#FDDA86	0.761095
443.1	Raynaud's syndrome	circulatory system	rs10788167	-0.0390153	0.0409052	0.340186	1771	181534	-0.00890315	0.0601915	0.882411	800	152508	-0.029502	0.0338321	0.383202	2571	334042	0	0.679044	0.97 (0.91;1.04)	0.99 (0.88;1.12)	0.96 (0.89;1.04)																						440-449.99	Both	1	1	8		678	#FDDA86	-0.870781
443.1	Raynaud's syndrome	circulatory system	rs112268616	0.0341851	0.0359851	0.342123	1771	181534	-0.010489	0.053628	0.844933	800	152508	0.0203152	0.0298814	0.496591	2571	334042	0	0.489103	1.02 (0.96;1.08)	0.99 (0.89;1.10)	1.03 (0.96;1.11)																						440-449.99	Both	1	1	8		678	#FDDA86	0.681363
443.1	Raynaud's syndrome	circulatory system	rs7043969	0.0350924	0.0370726	0.34385	1771	181534	-0.087532	0.0538614	0.104134	800	152508	-0.00432634	0.030538	0.88734	2571	334042	71.5667	0.060742	1.00 (0.94;1.06)	0.92 (0.82;1.02)	1.04 (0.96;1.11)																						440-449.99	Both	1	1	8		678	#FDDA86	-0.107545
443.1	Raynaud's syndrome	circulatory system	rs2239547	-0.0393472	0.0388831	0.311569	1771	181534	-0.000924122	0.0573028	0.987133	800	152508	-0.0272334	0.0321751	0.397323	2571	334042	0	0.578998	0.97 (0.91;1.04)	1.00 (0.89;1.12)	0.96 (0.89;1.04)																						440-449.99	Both	1	1	8		678	#FDDA86	-0.85585
443.1	Raynaud's syndrome	circulatory system	rs7251704	-0.0298717	0.0391562	0.445531	1771	181534	0.00886921	0.0575782	0.87758	800	152508	-0.0176208	0.0323785	0.586294	2571	334042	0	0.577954	0.98 (0.92;1.05)	1.01 (0.90;1.13)	0.97 (0.90;1.05)																						440-449.99	Both	1	1	8		678	#FDDA86	-0.543205
443.1	Raynaud's syndrome	circulatory system	rs9692598	-0.0125906	0.0337865	0.709409	1771	181534	0.0657626	0.0503058	0.191126	800	152508	0.0117661	0.0280478	0.67485	2571	334042	40.1844	0.196017	1.01 (0.96;1.07)	1.07 (0.97;1.18)	0.99 (0.92;1.06)																						440-449.99	Both	1	1	8		678	#FDDA86	0.414524
443.1	Raynaud's syndrome	circulatory system	rs10008644	0.0337742	0.0387832	0.383838	1771	181534	0.00732606	0.0577738	0.899094	800	152508	0.0255582	0.0322006	0.42736	2571	334042	0	0.703879	1.03 (0.96;1.09)	1.01 (0.90;1.13)	1.03 (0.96;1.12)																						440-449.99	Both	1	1	8		678	#FDDA86	0.789659
443.1	Raynaud's syndrome	circulatory system	rs11094681	0.0347705	0.0389215	0.37167	1771	181534	-0.00660254	0.0402302	0.869637	800	152508	0.0147678	0.0279729	0.597545	2571	334042	0	0.459836	1.02 (0.96;1.07)	0.99 (0.92;1.07)	1.04 (0.96;1.12)																						440-449.99	Both	1	1	8		678	#FDDA86	0.537784
443.1	Raynaud's syndrome	circulatory system	rs114139234	0.052654	0.166049	0.751169	1771	181534	-0.282473	0.286685	0.324473	800	152508	-0.0315313	0.143687	0.826304	2571	334042	2.26994	0.311755	0.96 (0.72;1.27)	0.75 (0.43;1.32)	1.05 (0.76;1.46)																						440-449.99	Both	1	1	8		678	#FDDA86	-0.285771
443.1	Raynaud's syndrome	circulatory system	rs7311982	0.0249686	0.0375341	0.505908	1771	181534	0.0282415	0.0558758	0.613255	800	152508	0.0259862	0.0311571	0.404259	2571	334042	0	0.96122	1.03 (0.97;1.09)	1.03 (0.92;1.15)	1.03 (0.95;1.10)																						440-449.99	Both	1	1	8		678	#FDDA86	0.839789
443.1	Raynaud's syndrome	circulatory system	rs4897180	-0.00407763	0.0340157	0.904582	1771	181534	-0.0388169	0.0504201	0.441377	800	152508	-0.0149435	0.0281985	0.596153	2571	334042	0	0.567886	0.99 (0.93;1.04)	0.96 (0.87;1.06)	1.00 (0.93;1.06)																						440-449.99	Both	1	1	8		678	#FDDA86	-0.527495
443.1	Raynaud's syndrome	circulatory system	rs35759773	0.0105734	0.035388	0.765105	1771	181534	-0.0926168	0.053091	0.0810735	800	152508	-0.0211701	0.0294462	0.472177	2571	334042	61.7685	0.105815	0.98 (0.92;1.04)	0.91 (0.82;1.01)	1.01 (0.94;1.08)																						440-449.99	Both	1	1	8		678	#FDDA86	-0.720846
443.1	Raynaud's syndrome	circulatory system	rs56369941	-0.0259047	0.0369297	0.483017	1771	181534	0.0351033	0.054271	0.517752	800	152508	-0.00659624	0.0305315	0.828951	2571	334042	0	0.352696	0.99 (0.94;1.05)	1.04 (0.93;1.15)	0.97 (0.91;1.05)																						440-449.99	Both	1	1	8		678	#FDDA86	-0.226682
443.1	Raynaud's syndrome	circulatory system	rs2954038	0.0384768	0.0372042	0.30104	1771	181534	-0.0727816	0.0539973	0.177699	800	152508	0.00266201	0.0306363	0.930758	2571	334042	65.2633	0.0897531	1.00 (0.94;1.07)	0.93 (0.84;1.03)	1.04 (0.97;1.12)																						440-449.99	Both	1	1	8		678	#FDDA86	0.0968981
443.1	Raynaud's syndrome	circulatory system	rs8942	-0.0256675	0.046346	0.579699	1771	181534	-0.0242223	0.0688609	0.725021	800	152508	-0.025217	0.0384488	0.511915	2571	334042	0	0.986108	0.98 (0.90;1.05)	0.98 (0.85;1.12)	0.97 (0.89;1.07)																						440-449.99	Both	1	1	8		678	#FDDA86	-0.651121
443.1	Raynaud's syndrome	circulatory system	rs6115776	0.00379143	0.0369023	0.918168	1771	181534	-0.00645988	0.0548528	0.906252	800	152508	0.000597359	0.0306183	0.984434	2571	334042	0	0.876772	1.00 (0.94;1.06)	0.99 (0.89;1.11)	1.00 (0.93;1.08)																						440-449.99	Both	1	1	8		678	#FDDA86	0.0147786
443.1	Raynaud's syndrome	circulatory system	rs181785842	0.043938	0.115876	0.704552	1771	181534	-0.00197192	0.174565	0.990987	800	152508	0.0298962	0.0965421	0.756812	2571	334042	0	0.82656	1.03 (0.85;1.24)	1.00 (0.71;1.41)	1.04 (0.83;1.31)																						440-449.99	Both	1	1	8		678	#FDDA86	0.308322
443.1	Raynaud's syndrome	circulatory system	rs7310409	-0.0151095	0.0348084	0.664234	1771	181534	-0.0373599	0.0516537	0.46951	800	152508	-0.0220582	0.0288659	0.444771	2571	334042	0	0.720926	0.98 (0.92;1.04)	0.96 (0.87;1.07)	0.99 (0.92;1.05)																						440-449.99	Both	1	1	8		678	#FDDA86	-0.752477
443.1	Raynaud's syndrome	circulatory system	rs72701663	0.0100471	0.03585	0.779282	1771	181534	0.0939772	0.0525182	0.073547	800	152508	0.036725	0.0296092	0.214856	2571	334042	42.6002	0.186864	1.04 (0.98;1.10)	1.10 (0.99;1.22)	1.01 (0.94;1.08)																						440-449.99	Both	1	1	8		678	#FDDA86	1.21992
443.1	Raynaud's syndrome	circulatory system	rs705666	-0.013689	0.0434378	0.752655	1771	181534	0.111146	0.0621654	0.0737912	800	152508	0.0272653	0.0356066	0.443833	2571	334042	63.0937	0.0997481	1.03 (0.96;1.10)	1.12 (0.99;1.26)	0.99 (0.91;1.07)																						440-449.99	Both	1	1	8		678	#FDDA86	0.729618
443.1	Raynaud's syndrome	circulatory system	rs1044261	0.11996	0.0604852	0.047335	1771	181534	-0.0109694	0.0954718	0.908527	800	152508	0.0824598	0.0510943	0.106555	2571	334042	25.4872	0.246673	1.08 (0.98;1.20)	0.99 (0.82;1.19)	1.13 (1.00;1.27)																						440-449.99	Both	1	1	8		678	#FDDA86	1.57664
443.1	Raynaud's syndrome	circulatory system	rs5919350	-0.0184502	0.0452994	0.683791	1771	181534	-0.0239992	0.0472264	0.611331	800	152508	-0.0211092	0.0326915	0.518468	2571	334042	0	0.932424	0.98 (0.92;1.04)	0.98 (0.89;1.07)	0.98 (0.90;1.07)																						440-449.99	Both	1	1	8		678	#FDDA86	-0.624828
443.1	Raynaud's syndrome	circulatory system	rs11214357	-0.00298563	0.0338661	0.92975	1771	181534	-0.0408217	0.0502168	0.41627	800	152508	-0.0148142	0.0280777	0.597768	2571	334042	0	0.532185	0.98 (0.93;1.04)	0.96 (0.87;1.06)	1.00 (0.93;1.07)																						440-449.99	Both	1	1	8		678	#FDDA86	-0.541573
443.1	Raynaud's syndrome	circulatory system	rs4860987	0.000511916	0.0407214	0.98997	1771	181534	0.0198442	0.060159	0.741503	800	152508	0.00658647	0.0337222	0.845146	2571	334042	0	0.790147	1.01 (0.94;1.08)	1.02 (0.91;1.15)	1.00 (0.92;1.08)																						440-449.99	Both	1	1	8		678	#FDDA86	0.189545
443.1	Raynaud's syndrome	circulatory system	rs10845821	0.022517	0.0343298	0.511887	1771	181534	0.0890176	0.050858	0.0800636	800	152508	0.0433328	0.028454	0.127782	2571	334042	14.8625	0.278464	1.04 (0.99;1.10)	1.09 (0.99;1.21)	1.02 (0.96;1.09)																						440-449.99	Both	1	1	8		678	#FDDA86	1.50251
443.1	Raynaud's syndrome	circulatory system	rs1047891	-0.0674113	0.0367343	0.0664901	1771	181534	-0.0327174	0.0543665	0.547312	800	152508	-0.0565368	0.0304376	0.063245	2571	334042	0	0.59697	0.95 (0.89;1.00)	0.97 (0.87;1.08)	0.93 (0.87;1.00)																						440-449.99	Both	1	1	8		678	#FDDA86	-1.8468
443.1	Raynaud's syndrome	circulatory system	rs953934	-0.0685435	0.0337667	0.0423652	1771	181534	0.0163373	0.0502519	0.745099	800	152508	-0.0421401	0.0280271	0.132697	2571	334042	49.1246	0.160917	0.96 (0.91;1.01)	1.02 (0.92;1.12)	0.93 (0.87;1.00)																						440-449.99	Both	1	1	8		678	#FDDA86	-1.49688
443.1	Raynaud's syndrome	circulatory system	rs77924615	1.15732372767535e-06	0.0427393	0.999978	1771	181534	0.09395	0.0618698	0.128885	800	152508	0.0303506	0.0351648	0.388085	2571	334042	35.9362	0.211527	1.03 (0.96;1.10)	1.10 (0.97;1.24)	1.00 (0.92;1.09)																						440-449.99	Both	1	1	8		678	#FDDA86	0.853355
443.1	Raynaud's syndrome	circulatory system	rs6684395	0.0196199	0.0343211	0.567554	1771	181534	0.0714824	0.0512412	0.16301	800	152508	0.0356813	0.0285157	0.21083	2571	334042	0	0.400391	1.04 (0.98;1.10)	1.07 (0.97;1.19)	1.02 (0.95;1.09)																						440-449.99	Both	1	1	8		678	#FDDA86	1.25104
443.1	Raynaud's syndrome	circulatory system	rs11121272	-0.0108368	0.0358625	0.762518	1771	181534	0.00563671	0.0533647	0.915879	800	152508	-0.00571164	0.0297656	0.84783	2571	334042	0	0.797785	0.99 (0.94;1.05)	1.01 (0.91;1.12)	0.99 (0.92;1.06)																						440-449.99	Both	1	1	8		678	#FDDA86	-0.190395
443.1	Raynaud's syndrome	circulatory system	rs4253311	0.0281695	0.0338541	0.405361	1771	181534	0.00408101	0.0502256	0.93524	800	152508	0.0206443	0.0280724	0.4621	2571	334042	0	0.690853	1.02 (0.97;1.08)	1.00 (0.91;1.11)	1.03 (0.96;1.10)																						440-449.99	Both	1	1	8		678	#FDDA86	0.719479
443.1	Raynaud's syndrome	circulatory system	rs7412	0.00746943	0.0622752	0.904529	1771	181534	-0.143783	0.0980871	0.142684	800	152508	-0.0359837	0.0525741	0.493698	2571	334042	40.9924	0.192983	0.96 (0.87;1.07)	0.87 (0.71;1.05)	1.01 (0.89;1.14)																						440-449.99	Both	1	1	8		678	#FDDA86	-0.724788
443.1	Raynaud's syndrome	circulatory system	rs11694716	0.0772682	0.0358971	0.0313586	1771	181534	-0.0412382	0.0521953	0.429484	800	152508	0.0392146	0.0295773	0.184895	2571	334042	71.4254	0.0613833	1.04 (0.98;1.10)	0.96 (0.87;1.06)	1.08 (1.01;1.16)																						440-449.99	Both	1	1	8		678	#FDDA86	1.33047
443.1	Raynaud's syndrome	circulatory system	rs113693994	0.0299719	0.0795527	0.706355	1771	181534	0.172516	0.111434	0.121586	800	152508	0.0780944	0.0647464	0.227757	2571	334042	7.74015	0.297828	1.08 (0.95;1.22)	1.19 (0.96;1.48)	1.03 (0.88;1.20)																						440-449.99	Both	1	1	8		678	#FDDA86	1.15258
443.1	Raynaud's syndrome	circulatory system	rs115478735	0.0447001	0.0432381	0.301223	1771	181534	-0.0893915	0.0668334	0.18105	800	152508	0.00513583	0.0363031	0.887498	2571	334042	64.7607	0.0920738	1.00 (0.93;1.08)	0.91 (0.80;1.04)	1.05 (0.96;1.14)																						440-449.99	Both	1	1	8		678	#FDDA86	0.102734
443.1	Raynaud's syndrome	circulatory system	rs4351435	0.0161653	0.0370169	0.662328	1771	181534	-0.103383	0.0537185	0.0542882	800	152508	-0.0223248	0.0304809	0.463912	2571	334042	70.2211	0.0668758	0.98 (0.92;1.04)	0.90 (0.81;1.00)	1.02 (0.95;1.09)																						440-449.99	Both	1	1	8		678	#FDDA86	-0.720868
443.1	Raynaud's syndrome	circulatory system	rs73045269	-0.00662476	0.0451986	0.883471	1771	181534	-0.0662909	0.0682991	0.331749	800	152508	-0.0247969	0.0376924	0.510618	2571	334042	0	0.466295	0.97 (0.91;1.05)	0.94 (0.82;1.07)	0.99 (0.91;1.09)																						440-449.99	Both	1	1	8		678	#FDDA86	-0.68445
443.1	Raynaud's syndrome	circulatory system	rs10835952	0.00261127	0.0387521	0.946276	1771	181534	0.03514	0.0581395	0.545573	800	152508	0.0126174	0.0322456	0.695583	2571	334042	0	0.641534	1.01 (0.95;1.08)	1.04 (0.92;1.16)	1.00 (0.93;1.08)																						440-449.99	Both	1	1	8		678	#FDDA86	0.3878
443.1	Raynaud's syndrome	circulatory system	rs17458741	0.0244988	0.0381016	0.520234	1771	181534	-0.00963967	0.0570736	0.865876	800	152508	0.0139745	0.031689	0.65922	2571	334042	0	0.618852	1.01 (0.95;1.08)	0.99 (0.89;1.11)	1.02 (0.95;1.10)																						440-449.99	Both	1	1	8		678	#FDDA86	0.435229
443.8	Other specified peripheral vascular diseases	circulatory system	rs62069691	0.0069464	0.0542511	0.898116	2017	181534	0.0589004	0.0627316	0.347769	1443	152508	0.0291767	0.0410346	0.477067	3460	334042	0	0.531032	1.03 (0.95;1.12)	1.06 (0.94;1.20)	1.01 (0.91;1.12)																						440-449.99	Both	1	1	8		680	#FDDA86	0.709671
443.8	Other specified peripheral vascular diseases	circulatory system	rs76412942	0.130814	0.0669801	0.0508157	2017	181534	-0.044009	0.0851493	0.605264	1443	152508	0.0639886	0.0526445	0.224181	3460	334042	61.5985	0.10659	1.06 (0.96;1.18)	0.96 (0.81;1.13)	1.14 (1.00;1.30)																						440-449.99	Both	1	1	8		680	#FDDA86	1.19346
443.8	Other specified peripheral vascular diseases	circulatory system	rs549560	-0.0509481	0.0351026	0.146667	2017	181534	0.0478822	0.0406302	0.238601	1443	152508	-0.00870815	0.0265623	0.743033	3460	334042	70.4836	0.0656748	0.99 (0.94;1.04)	1.05 (0.97;1.14)	0.95 (0.89;1.02)																						440-449.99	Both	1	1	8		680	#FDDA86	-0.316183
443.8	Other specified peripheral vascular diseases	circulatory system	rs34475883	-0.0243599	0.0443734	0.583022	2017	181534	0.0293778	0.0512918	0.566809	1443	152508	-0.0013571	0.0335582	0.967742	3460	334042	0	0.428167	1.00 (0.94;1.07)	1.03 (0.93;1.14)	0.98 (0.89;1.06)																						440-449.99	Both	1	1	8		680	#FDDA86	-0.0395551
443.8	Other specified peripheral vascular diseases	circulatory system	rs12722013	0.0513324	0.0729563	0.481679	2017	181534	-0.07177	0.0906622	0.428582	1443	152508	0.00294844	0.0568386	0.958629	3460	334042	10.637	0.290127	1.00 (0.90;1.12)	0.93 (0.78;1.11)	1.05 (0.91;1.21)																						440-449.99	Both	1	1	8		680	#FDDA86	0.0524669
443.8	Other specified peripheral vascular diseases	circulatory system	rs3745540	0.00490763	0.0321115	0.878532	2017	181534	0.0855743	0.0382711	0.0253515	1443	152508	0.0382351	0.0245994	0.120111	3460	334042	61.6446	0.10638	1.04 (0.99;1.09)	1.09 (1.01;1.17)	1.00 (0.94;1.07)																						440-449.99	Both	1	1	8		680	#FDDA86	1.57749
443.8	Other specified peripheral vascular diseases	circulatory system	rs11094681	-0.0130309	0.0360572	0.717804	2017	181534	0.0258374	0.0304987	0.396903	1443	152508	0.00962691	0.0232858	0.679296	3460	334042	0	0.410492	1.01 (0.96;1.06)	1.03 (0.97;1.09)	0.99 (0.92;1.06)																						440-449.99	Both	1	1	8		680	#FDDA86	0.42442
443.8	Other specified peripheral vascular diseases	circulatory system	rs4829706	-0.0484525	0.0393625	0.218349	2017	181534	0.0102182	0.0323302	0.751959	1443	152508	-0.013417	0.0249834	0.591243	3460	334042	24.6233	0.249398	0.99 (0.94;1.04)	1.01 (0.95;1.08)	0.95 (0.88;1.03)																						440-449.99	Both	1	1	8		680	#FDDA86	-0.550196
443.8	Other specified peripheral vascular diseases	circulatory system	rs12040409	0.068397	0.0641014	0.285966	2017	181534	0.11334	0.0739539	0.12538	1443	152508	0.0876774	0.0484381	0.0702818	3460	334042	0	0.646075	1.09 (0.99;1.20)	1.12 (0.97;1.29)	1.07 (0.94;1.21)																						440-449.99	Both	1	1	8		680	#FDDA86	1.81143
443.8	Other specified peripheral vascular diseases	circulatory system	rs4395444	-0.0233665	0.03256	0.472976	2017	181534	0.0596992	0.0387706	0.123607	1443	152508	0.0109884	0.0249337	0.659426	3460	334042	62.8501	0.100866	1.01 (0.96;1.06)	1.06 (0.98;1.15)	0.98 (0.92;1.04)																						440-449.99	Both	1	1	8		680	#FDDA86	0.422667
443.8	Other specified peripheral vascular diseases	circulatory system	rs11694716	0.0401684	0.033454	0.229866	2017	181534	-0.017209	0.0390683	0.659586	1443	152508	0.0158951	0.0254108	0.531627	3460	334042	19.6425	0.264617	1.02 (0.97;1.07)	0.98 (0.91;1.06)	1.04 (0.97;1.11)																						440-449.99	Both	1	1	8		680	#FDDA86	0.600767
443.8	Other specified peripheral vascular diseases	circulatory system	rs3767221	0.000183459	0.0324554	0.99549	2017	181534	0.00184956	0.0383263	0.961511	1443	152508	0.000879259	0.0247679	0.971681	3460	334042	0	0.973535	1.00 (0.95;1.05)	1.00 (0.93;1.08)	1.00 (0.94;1.07)																						440-449.99	Both	1	1	8		680	#FDDA86	0.0238054
443.8	Other specified peripheral vascular diseases	circulatory system	rs7043969	0.0012088	0.0345892	0.972122	2017	181534	0.0292431	0.0411466	0.477267	1443	152508	0.0128167	0.0264769	0.628334	3460	334042	0	0.601996	1.01 (0.96;1.07)	1.03 (0.95;1.12)	1.00 (0.94;1.07)																						440-449.99	Both	1	1	8		680	#FDDA86	0.515508
443.8	Other specified peripheral vascular diseases	circulatory system	rs114139234	-0.229627	0.176532	0.193338	2017	181534	0.163046	0.174014	0.348773	1443	152508	-0.0304701	0.123927	0.805782	3460	334042	60.1508	0.113165	0.96 (0.75;1.22)	1.18 (0.84;1.66)	0.79 (0.56;1.12)																						440-449.99	Both	1	1	8		680	#FDDA86	-0.369992
443.8	Other specified peripheral vascular diseases	circulatory system	rs1052517	-0.0548939	0.0430945	0.202733	2017	181534	-0.0366441	0.0510866	0.473193	1443	152508	-0.0473066	0.0329399	0.15096	3460	334042	0	0.78481	0.95 (0.89;1.02)	0.96 (0.87;1.07)	0.95 (0.87;1.03)																						440-449.99	Both	1	1	8		680	#FDDA86	-1.41832
443.8	Other specified peripheral vascular diseases	circulatory system	rs72701663	0.0234575	0.0335294	0.484172	2017	181534	0.0631189	0.0394272	0.1094	1443	152508	0.0401028	0.0255422	0.116401	3460	334042	0	0.443492	1.04 (0.99;1.09)	1.07 (0.99;1.15)	1.02 (0.96;1.09)																						440-449.99	Both	1	1	8		680	#FDDA86	1.5743
443.8	Other specified peripheral vascular diseases	circulatory system	rs9692598	0.00146689	0.031697	0.963088	2017	181534	0.00938526	0.0375309	0.802535	1443	152508	0.00476349	0.0242161	0.844056	3460	334042	0	0.871945	1.01 (0.96;1.05)	1.01 (0.94;1.09)	1.00 (0.94;1.07)																						440-449.99	Both	1	1	8		680	#FDDA86	0.206223
443.8	Other specified peripheral vascular diseases	circulatory system	rs4897180	-0.0395737	0.0319708	0.215787	2017	181534	-0.0113745	0.0376251	0.762415	1443	152508	-0.0277502	0.0243632	0.254695	3460	334042	0	0.567907	0.97 (0.93;1.02)	0.99 (0.92;1.06)	0.96 (0.90;1.02)																						440-449.99	Both	1	1	8		680	#FDDA86	-1.13896
443.8	Other specified peripheral vascular diseases	circulatory system	rs681343	-0.0290222	0.0318401	0.362032	2017	181534	-0.0083074	0.0376045	0.825158	1443	152508	-0.0203725	0.0242996	0.401812	3460	334042	0	0.67419	0.98 (0.93;1.03)	0.99 (0.92;1.07)	0.97 (0.91;1.03)																						440-449.99	Both	1	1	8		680	#FDDA86	-0.835901
443.8	Other specified peripheral vascular diseases	circulatory system	rs1044261	0.0265578	0.0589437	0.652305	2017	181534	-0.0189909	0.0713378	0.790077	1443	152508	0.00807777	0.0454394	0.858904	3460	334042	0	0.62257	1.01 (0.92;1.10)	0.98 (0.85;1.13)	1.03 (0.91;1.15)																						440-449.99	Both	1	1	8		680	#FDDA86	0.151772
443.8	Other specified peripheral vascular diseases	circulatory system	rs12881545	0.0337968	0.0339833	0.319973	2017	181534	-0.0636451	0.039593	0.107948	1443	152508	-0.00753784	0.0257871	0.770049	3460	334042	71.3272	0.0618294	0.99 (0.94;1.05)	0.94 (0.87;1.01)	1.03 (0.97;1.11)																						440-449.99	Both	1	1	8		680	#FDDA86	-0.251711
443.8	Other specified peripheral vascular diseases	circulatory system	rs7251704	-0.0253198	0.0366143	0.489234	2017	181534	0.0166876	0.042934	0.697512	1443	152508	-0.0076324	0.0278593	0.784113	3460	334042	0	0.456595	0.99 (0.94;1.05)	1.02 (0.93;1.11)	0.97 (0.91;1.05)																						440-449.99	Both	1	1	8		680	#FDDA86	-0.246098
443.8	Other specified peripheral vascular diseases	circulatory system	rs79486581	0.0954967	0.0651896	0.142946	2017	181534	-0.0750169	0.0827997	0.364933	1443	152508	0.030247	0.0512199	0.554834	3460	334042	61.8039	0.105653	1.03 (0.93;1.14)	0.93 (0.79;1.09)	1.10 (0.97;1.25)																						440-449.99	Both	1	1	8		680	#FDDA86	0.52252
443.8	Other specified peripheral vascular diseases	circulatory system	rs6115776	0.0301894	0.0345288	0.381941	2017	181534	0.0398257	0.0407956	0.328952	1443	152508	0.0342114	0.0263558	0.194267	3460	334042	0	0.856918	1.03 (0.98;1.09)	1.04 (0.96;1.13)	1.03 (0.96;1.10)																						440-449.99	Both	1	1	8		680	#FDDA86	1.28776
443.8	Other specified peripheral vascular diseases	circulatory system	rs17458741	0.000458563	0.0359096	0.989811	2017	181534	-0.0316809	0.0428532	0.459732	1443	152508	-0.0127997	0.0275237	0.641902	3460	334042	0	0.565396	0.99 (0.94;1.04)	0.97 (0.89;1.05)	1.00 (0.93;1.07)																						440-449.99	Both	1	1	8		680	#FDDA86	-0.481425
443.8	Other specified peripheral vascular diseases	circulatory system	rs2954038	0.0478634	0.0349838	0.171262	2017	181534	0.0379474	0.0411778	0.356763	1443	152508	0.0437065	0.0266611	0.101143	3460	334042	0	0.854389	1.04 (0.99;1.10)	1.04 (0.96;1.13)	1.05 (0.98;1.12)																						440-449.99	Both	1	1	8		680	#FDDA86	1.61776
443.8	Other specified peripheral vascular diseases	circulatory system	rs113693994	-0.0187073	0.0759487	0.805438	2017	181534	-0.151429	0.0953179	0.112134	1443	152508	-0.0702477	0.0593987	0.236949	3460	334042	15.6762	0.276157	0.93 (0.83;1.04)	0.86 (0.71;1.04)	0.98 (0.85;1.14)																						440-449.99	Both	1	1	8		680	#FDDA86	-1.24328
443.8	Other specified peripheral vascular diseases	circulatory system	rs11214357	-0.0169095	0.0317473	0.594292	2017	181534	0.0229661	0.0375337	0.540618	1443	152508	-0.000279054	0.0242393	0.990815	3460	334042	0	0.417283	1.00 (0.95;1.05)	1.02 (0.95;1.10)	0.98 (0.92;1.05)																						440-449.99	Both	1	1	8		680	#FDDA86	-0.0481953
443.8	Other specified peripheral vascular diseases	circulatory system	rs10008644	0.0179073	0.0365111	0.623806	2017	181534	0.0187825	0.0430387	0.66254	1443	152508	0.0182736	0.0278421	0.511613	3460	334042	0	0.987629	1.02 (0.96;1.08)	1.02 (0.94;1.11)	1.02 (0.95;1.09)																						440-449.99	Both	1	1	8		680	#FDDA86	0.670168
443.8	Other specified peripheral vascular diseases	circulatory system	rs10915893	-0.0441428	0.0330142	0.181194	2017	181534	-0.00517133	0.0389397	0.894349	1443	152508	-0.0278448	0.0251818	0.268833	3460	334042	0	0.445238	0.97 (0.93;1.02)	0.99 (0.92;1.07)	0.96 (0.90;1.02)																						440-449.99	Both	1	1	8		680	#FDDA86	-1.11636
443.8	Other specified peripheral vascular diseases	circulatory system	rs7311982	0.0403124	0.0353208	0.253736	2017	181534	-0.0142745	0.0414037	0.730271	1443	152508	0.0173197	0.0268714	0.519226	3460	334042	0.601101	0.315852	1.02 (0.97;1.07)	0.99 (0.91;1.07)	1.04 (0.97;1.12)																						440-449.99	Both	1	1	8		680	#FDDA86	0.659597
443.8	Other specified peripheral vascular diseases	circulatory system	rs705666	0.0361233	0.0401274	0.368005	2017	181534	-0.0382979	0.0485196	0.42992	1443	152508	0.00589561	0.0309223	0.848793	3460	334042	28.422	0.237214	1.01 (0.95;1.07)	0.96 (0.88;1.06)	1.04 (0.96;1.12)																						440-449.99	Both	1	1	8		680	#FDDA86	0.17318
443.8	Other specified peripheral vascular diseases	circulatory system	rs10835952	-0.0486811	0.0359797	0.176051	2017	181534	0.0147195	0.0432305	0.733489	1443	152508	-0.0227362	0.0276548	0.410996	3460	334042	21.3008	0.259643	0.98 (0.93;1.03)	1.01 (0.93;1.10)	0.95 (0.89;1.02)																						440-449.99	Both	1	1	8		680	#FDDA86	-0.819576
443.8	Other specified peripheral vascular diseases	circulatory system	rs7310409	0.00553112	0.0327143	0.865739	2017	181534	-0.0755453	0.0383566	0.0488897	1443	152508	-0.0286108	0.0248907	0.250367	3460	334042	61.3372	0.10778	0.97 (0.93;1.02)	0.93 (0.86;1.00)	1.01 (0.94;1.07)																						440-449.99	Both	1	1	8		680	#FDDA86	-1.13943
443.8	Other specified peripheral vascular diseases	circulatory system	rs5919350	0.00643123	0.0428403	0.880669	2017	181534	0.039036	0.0368342	0.289245	1443	152508	0.0251776	0.0279298	0.367345	3460	334042	0	0.563875	1.03 (0.97;1.08)	1.04 (0.97;1.12)	1.01 (0.93;1.09)																						440-449.99	Both	1	1	8		680	#FDDA86	0.927927
443.8	Other specified peripheral vascular diseases	circulatory system	rs6684395	0.0150351	0.032151	0.640042	2017	181534	-0.0124012	0.0379614	0.743911	1443	152508	0.00357516	0.0245341	0.884141	3460	334042	0	0.581279	1.00 (0.96;1.05)	0.99 (0.92;1.06)	1.02 (0.95;1.08)																						440-449.99	Both	1	1	8		680	#FDDA86	0.148889
443.8	Other specified peripheral vascular diseases	circulatory system	rs10845821	-0.00373253	0.0322522	0.907867	2017	181534	-0.0411305	0.0384023	0.28415	1443	152508	-0.0192007	0.0246975	0.436901	3460	334042	0	0.455827	0.98 (0.93;1.03)	0.96 (0.89;1.03)	1.00 (0.94;1.06)																						440-449.99	Both	1	1	8		680	#FDDA86	-0.791522
443.8	Other specified peripheral vascular diseases	circulatory system	rs73045269	-0.00968909	0.0425446	0.819849	2017	181534	0.0991735	0.0484266	0.0405685	1443	152508	0.0377327	0.031962	0.237781	3460	334042	64.9383	0.0912537	1.04 (0.97;1.10)	1.10 (1.00;1.21)	0.99 (0.91;1.08)																						440-449.99	Both	1	1	8		680	#FDDA86	1.14066
443.8	Other specified peripheral vascular diseases	circulatory system	rs181785842	0.116747	0.106502	0.272994	2017	181534	0.00936043	0.129491	0.942374	1443	152508	0.0734161	0.0822551	0.372103	3460	334042	0	0.521851	1.08 (0.92;1.26)	1.01 (0.78;1.30)	1.12 (0.91;1.38)																						440-449.99	Both	1	1	8		680	#FDDA86	0.890289
443.8	Other specified peripheral vascular diseases	circulatory system	rs77924615	-0.0282883	0.0404605	0.484453	2017	181534	-0.0568702	0.0484352	0.240335	1443	152508	-0.0400357	0.0310518	0.197287	3460	334042	0	0.650634	0.96 (0.90;1.02)	0.94 (0.86;1.04)	0.97 (0.90;1.05)																						440-449.99	Both	1	1	8		680	#FDDA86	-1.27577
443.9	Peripheral vascular disease, unspecified	circulatory system	rs11214357	0.0215954	0.0390156	0.579916	1341	181534	0.0342889	0.0259144	0.185782	3084	152508	0.0304032	0.0215865	0.159003	4425	334042	0	0.786385	1.03 (0.99;1.08)	1.03 (0.98;1.09)	1.02 (0.95;1.10)																						440-449.99	Both	1	1	8		681	#FDDA86	1.4094
443.9	Peripheral vascular disease, unspecified	circulatory system	rs77924615	0.091029	0.0479818	0.0578073	1341	181534	0.017716	0.0327046	0.588028	3084	152508	0.0409718	0.0270241	0.12949	4425	334042	37.2657	0.206752	1.04 (0.99;1.10)	1.02 (0.95;1.09)	1.10 (1.00;1.20)																						440-449.99	Both	1	1	8		681	#FDDA86	1.5051
443.9	Peripheral vascular disease, unspecified	circulatory system	rs9271635	0.0959928	0.0517352	0.06353	1341	181534	-0.0483388	0.0327341	0.139754	3084	152508	-0.0070761	0.027662	0.798101	4425	334042	82.0078	0.0183966	0.99 (0.94;1.05)	0.95 (0.89;1.02)	1.10 (0.99;1.22)																						440-449.99	Both	1	1	8		681	#FDDA86	-0.207522
443.9	Peripheral vascular disease, unspecified	circulatory system	rs953934	0.00171775	0.0388956	0.964774	1341	181534	-0.0348145	0.0258833	0.178608	3084	152508	-0.023602	0.0215483	0.273381	4425	334042	0	0.434256	0.98 (0.94;1.02)	0.97 (0.92;1.02)	1.00 (0.93;1.08)																						440-449.99	Both	1	1	8		681	#FDDA86	-1.10166
443.9	Peripheral vascular disease, unspecified	circulatory system	rs3767221	0.0487151	0.0396645	0.219379	1341	181534	0.0130695	0.0264409	0.621102	3084	152508	0.0240362	0.0220007	0.274605	4425	334042	0	0.454602	1.02 (0.98;1.07)	1.01 (0.96;1.07)	1.05 (0.97;1.13)																						440-449.99	Both	1	1	8		681	#FDDA86	1.10054
443.9	Peripheral vascular disease, unspecified	circulatory system	rs8942	-0.0600161	0.054031	0.266667	1341	181534	-0.0111485	0.0353938	0.752773	3084	152508	-0.0258216	0.029607	0.383128	4425	334042	0	0.449311	0.97 (0.92;1.03)	0.99 (0.92;1.06)	0.94 (0.85;1.05)																						440-449.99	Both	1	1	8		681	#FDDA86	-0.878082
443.9	Peripheral vascular disease, unspecified	circulatory system	rs1264343	-0.000461706	0.0393629	0.990641	1341	181534	-0.00607533	0.0262518	0.816984	3084	152508	-0.00434716	0.0218403	0.842229	4425	334042	0	0.905555	1.00 (0.95;1.04)	0.99 (0.94;1.05)	1.00 (0.93;1.08)																						440-449.99	Both	1	1	8		681	#FDDA86	-0.204797
443.9	Peripheral vascular disease, unspecified	circulatory system	rs1052517	-0.00964056	0.053516	0.85704	1341	181534	-0.0289032	0.0352195	0.41184	3084	152508	-0.0230817	0.02942	0.432713	4425	334042	0	0.763665	0.98 (0.92;1.04)	0.97 (0.91;1.04)	0.99 (0.89;1.10)																						440-449.99	Both	1	1	8		681	#FDDA86	-0.787778
443.9	Peripheral vascular disease, unspecified	circulatory system	rs17114699	0.00118941	0.0617073	0.984622	1341	181534	0.0214581	0.0406985	0.598024	3084	152508	0.015314	0.0339745	0.652171	4425	334042	0	0.783933	1.02 (0.95;1.09)	1.02 (0.94;1.11)	1.00 (0.89;1.13)																						440-449.99	Both	1	1	8		681	#FDDA86	0.457071
443.9	Peripheral vascular disease, unspecified	circulatory system	rs181785842	-0.0982092	0.140381	0.484183	1341	181534	-0.0124953	0.0891773	0.888567	3084	152508	-0.0371396	0.0752733	0.621732	4425	334042	0	0.606286	0.96 (0.83;1.11)	0.99 (0.83;1.18)	0.91 (0.69;1.19)																						440-449.99	Both	1	1	8		681	#FDDA86	-0.518337
443.9	Peripheral vascular disease, unspecified	circulatory system	rs112268616	0.0101146	0.0415809	0.807811	1341	181534	0.031663	0.0275219	0.249953	3084	152508	0.0250985	0.0229501	0.274125	4425	334042	0	0.665638	1.03 (0.98;1.07)	1.03 (0.98;1.09)	1.01 (0.93;1.10)																						440-449.99	Both	1	1	8		681	#FDDA86	1.07909
443.9	Peripheral vascular disease, unspecified	circulatory system	rs705666	0.0269606	0.049285	0.584356	1341	181534	-0.0165895	0.0332461	0.617785	3084	152508	-0.00296991	0.0275615	0.914189	4425	334042	0	0.463834	1.00 (0.94;1.05)	0.98 (0.92;1.05)	1.03 (0.93;1.13)																						440-449.99	Both	1	1	8		681	#FDDA86	-0.108292
443.9	Peripheral vascular disease, unspecified	circulatory system	rs114139234	-0.110887	0.205678	0.589799	1341	181534	-0.0328636	0.131222	0.802245	3084	152508	-0.0554349	0.110625	0.616297	4425	334042	0	0.749118	0.95 (0.76;1.17)	0.97 (0.75;1.25)	0.90 (0.60;1.34)																						440-449.99	Both	1	1	8		681	#FDDA86	-0.510028
443.9	Peripheral vascular disease, unspecified	circulatory system	rs2239547	-0.0139877	0.0445126	0.753337	1341	181534	0.0108027	0.0294807	0.714041	3084	152508	0.00324413	0.0245788	0.894993	4425	334042	0	0.642412	1.00 (0.96;1.05)	1.01 (0.95;1.07)	0.99 (0.90;1.08)																						440-449.99	Both	1	1	8		681	#FDDA86	0.114539
443.9	Peripheral vascular disease, unspecified	circulatory system	rs11927365	0.0193801	0.0545626	0.722447	1341	181534	-0.00861218	0.0360292	0.81108	3084	152508	-0.000112683	0.0300658	0.99701	4425	334042	0	0.668567	1.00 (0.94;1.06)	0.99 (0.92;1.06)	1.02 (0.92;1.13)																						440-449.99	Both	1	1	8		681	#FDDA86	-0.00403283
443.9	Peripheral vascular disease, unspecified	circulatory system	rs9692598	-0.0178633	0.0389147	0.646207	1341	181534	-0.0339381	0.0259276	0.190549	3084	152508	-0.0289961	0.021577	0.179	4425	334042	0	0.731023	0.97 (0.93;1.01)	0.97 (0.92;1.02)	0.98 (0.91;1.06)																						440-449.99	Both	1	1	8		681	#FDDA86	-1.34763
443.9	Peripheral vascular disease, unspecified	circulatory system	rs12722013	-0.0634586	0.095628	0.506948	1341	181534	-0.0697236	0.0629218	0.267819	3084	152508	-0.0678307	0.0525638	0.196896	4425	334042	0	0.956354	0.93 (0.84;1.04)	0.93 (0.82;1.06)	0.94 (0.78;1.13)																						440-449.99	Both	1	1	8		681	#FDDA86	-1.29481
443.9	Peripheral vascular disease, unspecified	circulatory system	rs4860987	-0.10633	0.0479704	0.0266517	1341	181534	-0.00249518	0.0311871	0.936232	3084	152508	-0.0333443	0.026147	0.202217	4425	334042	69.6357	0.0695613	0.97 (0.92;1.02)	1.00 (0.94;1.06)	0.90 (0.82;0.99)																						440-449.99	Both	1	1	8		681	#FDDA86	-1.28834
443.9	Peripheral vascular disease, unspecified	circulatory system	rs681343	-0.0278556	0.0391013	0.47622	1341	181534	0.0373137	0.0260371	0.151831	3084	152508	0.017294	0.021672	0.424877	4425	334042	48.0379	0.165364	1.02 (0.97;1.06)	1.04 (0.99;1.09)	0.97 (0.90;1.05)																						440-449.99	Both	1	1	8		681	#FDDA86	0.789298
443.9	Peripheral vascular disease, unspecified	circulatory system	rs79486581	0.141061	0.07804	0.0706761	1341	181534	-0.040856	0.0561517	0.466858	3084	152508	0.0211988	0.0455793	0.641862	4425	334042	72.0697	0.0584674	1.02 (0.93;1.11)	0.96 (0.86;1.07)	1.15 (0.99;1.34)																						440-449.99	Both	1	1	8		681	#FDDA86	0.390314
443.9	Peripheral vascular disease, unspecified	circulatory system	rs115478735	0.136062	0.048671	0.00518127	1341	181534	0.0265195	0.0335529	0.429308	3084	152508	0.0618083	0.0276247	0.0252584	4425	334042	70.8767	0.0638799	1.06 (1.01;1.12)	1.03 (0.96;1.10)	1.15 (1.04;1.26)																						440-449.99	Both	1	1	8		681	#FDDA86	2.20794
443.9	Peripheral vascular disease, unspecified	circulatory system	rs4253311	-0.0133671	0.0388755	0.730964	1341	181534	-0.0403032	0.0258997	0.119679	3084	152508	-0.0320228	0.0215543	0.137364	4425	334042	0	0.564189	0.97 (0.93;1.01)	0.96 (0.91;1.01)	0.99 (0.91;1.06)																						440-449.99	Both	1	1	8		681	#FDDA86	-1.49775
443.9	Peripheral vascular disease, unspecified	circulatory system	rs3745540	-0.0140108	0.039367	0.721914	1341	181534	-0.00928856	0.0262211	0.723159	3084	152508	-0.0107398	0.0218233	0.622632	4425	334042	0	0.920475	0.99 (0.95;1.03)	0.99 (0.94;1.04)	0.99 (0.91;1.07)																						440-449.99	Both	1	1	8		681	#FDDA86	-0.492596
443.9	Peripheral vascular disease, unspecified	circulatory system	rs4897180	-0.00468031	0.0391677	0.904884	1341	181534	-0.0263043	0.0260222	0.312092	3084	152508	-0.0196824	0.0216746	0.363833	4425	334042	0	0.645625	0.98 (0.94;1.02)	0.97 (0.93;1.03)	1.00 (0.92;1.07)																						440-449.99	Both	1	1	8		681	#FDDA86	-0.905371
443.9	Peripheral vascular disease, unspecified	circulatory system	rs72701663	0.00163782	0.0413149	0.968378	1341	181534	0.065962	0.0272707	0.0155724	3084	152508	0.0464415	0.0227597	0.0412989	4425	334042	40.7722	0.193813	1.05 (1.00;1.10)	1.07 (1.01;1.13)	1.00 (0.92;1.09)																						440-449.99	Both	1	1	8		681	#FDDA86	2.03396
443.9	Peripheral vascular disease, unspecified	circulatory system	rs34475883	0.113486	0.0519466	0.0289127	1341	181534	-0.0317376	0.0361226	0.379614	3084	152508	0.0155971	0.029657	0.598947	4425	334042	81.0181	0.0217189	1.01 (0.96;1.07)	0.97 (0.90;1.04)	1.12 (1.01;1.24)																						440-449.99	Both	1	1	8		681	#FDDA86	0.461825
443.9	Peripheral vascular disease, unspecified	circulatory system	rs113693994	0.00606371	0.0918872	0.947385	1341	181534	-0.02156	0.062533	0.730261	3084	152508	-0.0128161	0.0516972	0.804206	4425	334042	0	0.803722	0.99 (0.89;1.09)	0.98 (0.87;1.11)	1.01 (0.84;1.20)																						440-449.99	Both	1	1	8		681	#FDDA86	-0.244578
443.9	Peripheral vascular disease, unspecified	circulatory system	rs4351435	-0.0251458	0.0422038	0.551297	1341	181534	-0.0428058	0.0279591	0.125765	3084	152508	-0.0374193	0.0233083	0.108405	4425	334042	0	0.727208	0.96 (0.92;1.01)	0.96 (0.91;1.01)	0.98 (0.90;1.06)																						440-449.99	Both	1	1	8		681	#FDDA86	-1.59403
443.9	Peripheral vascular disease, unspecified	circulatory system	rs56369941	0.004138	0.0422807	0.922036	1341	181534	-0.0157385	0.0282221	0.577073	3084	152508	-0.00961213	0.0234733	0.682178	4425	334042	0	0.695794	0.99 (0.95;1.04)	0.98 (0.93;1.04)	1.00 (0.92;1.09)																						440-449.99	Both	1	1	8		681	#FDDA86	-0.414437
443.9	Peripheral vascular disease, unspecified	circulatory system	rs10845821	-0.0438117	0.0396831	0.269575	1341	181534	-0.0680171	0.0266254	0.0106311	3084	152508	-0.0605031	0.0221098	0.00621007	4425	334042	0	0.612492	0.94 (0.90;0.98)	0.93 (0.89;0.98)	0.96 (0.89;1.03)																						440-449.99	Both	1	1	8		681	#FDDA86	-2.70129
443.9	Peripheral vascular disease, unspecified	circulatory system	rs76412942	0.135991	0.0815601	0.0954407	1341	181534	-0.0899136	0.0595076	0.130799	3084	152508	-0.0114336	0.0480723	0.812004	4425	334042	80.0262	0.0252515	0.98 (0.89;1.08)	0.91 (0.81;1.03)	1.15 (0.98;1.34)																						440-449.99	Both	1	1	8		681	#FDDA86	-0.355436
443.9	Peripheral vascular disease, unspecified	circulatory system	rs10835952	0.0528582	0.0450732	0.240908	1341	181534	-0.0428435	0.0294048	0.145109	3084	152508	-0.0142728	0.0246274	0.56222	4425	334042	68.3777	0.0753559	0.99 (0.94;1.04)	0.96 (0.90;1.01)	1.05 (0.97;1.15)																						440-449.99	Both	1	1	8		681	#FDDA86	-0.559437
443.9	Peripheral vascular disease, unspecified	circulatory system	rs62069691	-0.0834723	0.0690235	0.226536	1341	181534	-0.00398643	0.0444485	0.928536	3084	152508	-0.027286	0.0373703	0.465297	4425	334042	0	0.332947	0.97 (0.90;1.05)	1.00 (0.91;1.09)	0.92 (0.80;1.05)																						440-449.99	Both	1	1	8		681	#FDDA86	-0.736635
443.9	Peripheral vascular disease, unspecified	circulatory system	rs10915893	-0.0306546	0.0404059	0.448052	1341	181534	0.0397789	0.0267672	0.137251	3084	152508	0.0182966	0.0223149	0.412257	4425	334042	52.6471	0.146167	1.02 (0.98;1.06)	1.04 (0.99;1.10)	0.97 (0.90;1.05)																						440-449.99	Both	1	1	8		681	#FDDA86	0.825944
443.9	Peripheral vascular disease, unspecified	circulatory system	rs115974400	0.00190234	0.0773459	0.980378	1341	181534	-0.0809598	0.0536527	0.131309	3084	152508	-0.054041	0.0440846	0.220257	4425	334042	0	0.378714	0.95 (0.87;1.03)	0.92 (0.83;1.02)	1.00 (0.86;1.17)																						440-449.99	Both	1	1	8		681	#FDDA86	-1.2482
443.9	Peripheral vascular disease, unspecified	circulatory system	rs4829706	0.0106764	0.0474842	0.822102	1341	181534	0.0300835	0.022057	0.172598	3084	152508	0.0266392	0.0200041	0.182963	4425	334042	0	0.710885	1.03 (0.99;1.07)	1.03 (0.99;1.08)	1.01 (0.92;1.11)																						440-449.99	Both	1	1	8		681	#FDDA86	1.32452
443.9	Peripheral vascular disease, unspecified	circulatory system	rs17458741	0.0349082	0.0437302	0.424717	1341	181534	0.0368398	0.0291412	0.206165	3084	152508	0.0362458	0.0242501	0.135002	4425	334042	0	0.970679	1.04 (0.99;1.09)	1.04 (0.98;1.10)	1.04 (0.95;1.13)																						440-449.99	Both	1	1	8		681	#FDDA86	1.47388
443.9	Peripheral vascular disease, unspecified	circulatory system	rs7251704	-0.0268786	0.0451718	0.551823	1341	181534	0.0423308	0.02954	0.151859	3084	152508	0.0215993	0.0247229	0.382307	4425	334042	39.1828	0.19974	1.02 (0.97;1.07)	1.04 (0.98;1.11)	0.97 (0.89;1.06)																						440-449.99	Both	1	1	8		681	#FDDA86	0.870007
443.9	Peripheral vascular disease, unspecified	circulatory system	rs7311982	-0.0520706	0.0425729	0.221295	1341	181534	0.0031486	0.0287166	0.912692	3084	152508	-0.0141189	0.0238069	0.553142	4425	334042	13.5142	0.282243	0.99 (0.94;1.03)	1.00 (0.95;1.06)	0.95 (0.87;1.03)																						440-449.99	Both	1	1	8		681	#FDDA86	-0.584561
443.9	Peripheral vascular disease, unspecified	circulatory system	rs10788167	0.0603506	0.0459612	0.189158	1341	181534	0.0198391	0.0308571	0.520266	3084	152508	0.0324259	0.0256189	0.205619	4425	334042	0	0.464292	1.03 (0.98;1.09)	1.02 (0.96;1.08)	1.06 (0.97;1.16)																						440-449.99	Both	1	1	8		681	#FDDA86	1.26412
443.9	Peripheral vascular disease, unspecified	circulatory system	rs6115776	-0.0279069	0.0425427	0.511841	1341	181534	0.0264952	0.0282038	0.347516	3084	152508	0.00988528	0.0235072	0.674105	4425	334042	11.9696	0.286505	1.01 (0.96;1.06)	1.03 (0.97;1.09)	0.97 (0.89;1.06)																						440-449.99	Both	1	1	8		681	#FDDA86	0.418718
443.9	Peripheral vascular disease, unspecified	circulatory system	rs11694716	-0.0735082	0.0404746	0.0693461	1341	181534	0.0196491	0.0271528	0.469282	3084	152508	-0.00926422	0.0225488	0.681181	4425	334042	72.6275	0.0559583	0.99 (0.95;1.04)	1.02 (0.97;1.08)	0.93 (0.86;1.01)																						440-449.99	Both	1	1	8		681	#FDDA86	-0.401827
451	Phlebitis and thrombophlebitis	circulatory system	rs11094681	9.38177446405909e-05	0.0218436	0.996573	5697	161443	0.00544649	0.0183912	0.767119	3988	139106	0.00322608	0.0140687	0.818629	9685	300549	0	0.851306	1.00 (0.98;1.03)	1.01 (0.97;1.04)	1.00 (0.96;1.04)																						450-457.99		1	0	8		696	#FDDA86	0.226668
451	Phlebitis and thrombophlebitis	circulatory system	rs11214357	-0.0187235	0.0191662	0.328616	5697	161443	0.0270871	0.0227963	0.234746	3988	139106	0.000248191	0.0146702	0.986502	9685	300549	57.7333	0.12401	1.00 (0.97;1.03)	1.03 (0.98;1.07)	0.98 (0.95;1.02)																						450-457.99		1	0	8		696	#FDDA86	0.0226628
451	Phlebitis and thrombophlebitis	circulatory system	rs11694716	0.0299574	0.0201549	0.137183	5697	161443	-0.00776826	0.0237564	0.743671	3988	139106	0.0141682	0.0153689	0.356597	9685	300549	31.8039	0.225921	1.01 (0.98;1.05)	0.99 (0.95;1.04)	1.03 (0.99;1.07)																						450-457.99		1	0	8		696	#FDDA86	0.931138
451	Phlebitis and thrombophlebitis	circulatory system	rs4860987	0.0252344	0.022913	0.270761	5697	161443	0.00338723	0.0273725	0.901517	3988	139106	0.0162332	0.0175698	0.355527	9685	300549	0	0.540525	1.02 (0.98;1.05)	1.00 (0.95;1.06)	1.03 (0.98;1.07)																						450-457.99		1	0	8		696	#FDDA86	0.916354
451	Phlebitis and thrombophlebitis	circulatory system	rs73045269	0.0198976	0.025372	0.432902	5697	161443	0.0149714	0.0302343	0.620473	3988	139106	0.017862	0.0194353	0.35807	9685	300549	0	0.900674	1.02 (0.98;1.06)	1.02 (0.96;1.08)	1.02 (0.97;1.07)																						450-457.99		1	0	8		696	#FDDA86	0.920949
451	Phlebitis and thrombophlebitis	circulatory system	rs5919350	-0.0274213	0.0255793	0.283714	5697	161443	-0.0117986	0.0216584	0.585919	3988	139106	-0.0183221	0.0165291	0.267658	9685	300549	0	0.641133	0.98 (0.95;1.01)	0.99 (0.95;1.03)	0.97 (0.93;1.02)																						450-457.99		1	0	8		696	#FDDA86	-1.11653
451	Phlebitis and thrombophlebitis	circulatory system	rs35759773	-0.0107194	0.0200956	0.593743	5697	161443	-0.0330563	0.0239	0.166631	3988	139106	-0.0199706	0.0153811	0.194153	9685	300549	0	0.474399	0.98 (0.95;1.01)	0.97 (0.92;1.01)	0.99 (0.95;1.03)																						450-457.99		1	0	8		696	#FDDA86	-1.30098
451	Phlebitis and thrombophlebitis	circulatory system	rs7043969	0.014416	0.0209062	0.490472	5697	161443	0.00587008	0.0248356	0.813155	3988	139106	0.0108718	0.0159939	0.496665	9685	300549	0	0.79236	1.01 (0.98;1.04)	1.01 (0.96;1.06)	1.01 (0.97;1.06)																						450-457.99		1	0	8		696	#FDDA86	0.672143
451	Phlebitis and thrombophlebitis	circulatory system	rs2954038	-0.00506804	0.0208677	0.80811	5697	161443	0.0378732	0.025005	0.129868	3988	139106	0.0125609	0.0160215	0.433038	9685	300549	42.4761	0.187341	1.01 (0.98;1.05)	1.04 (0.99;1.09)	0.99 (0.96;1.04)																						450-457.99		1	0	8		696	#FDDA86	0.797702
451	Phlebitis and thrombophlebitis	circulatory system	rs10915893	0.042258	0.0197104	0.0320376	5697	161443	-0.0472299	0.023789	0.0471036	3988	139106	0.00583142	0.0151776	0.700821	9685	300549	88.0818	0.00377178	1.01 (0.98;1.04)	0.95 (0.91;1.00)	1.04 (1.00;1.08)																						450-457.99		1	0	8		696	#FDDA86	0.367423
451	Phlebitis and thrombophlebitis	circulatory system	rs7251704	0.0080535	0.0219527	0.713726	5697	161443	0.00549513	0.0261347	0.833464	3988	139106	0.00699514	0.0168095	0.677305	9685	300549	0	0.940249	1.01 (0.97;1.04)	1.01 (0.96;1.06)	1.01 (0.97;1.05)																						450-457.99		1	0	8		696	#FDDA86	0.425539
451	Phlebitis and thrombophlebitis	circulatory system	rs12040409	-0.0345052	0.0404609	0.393768	5697	161443	0.0166914	0.0469742	0.722341	3988	139106	-0.0126996	0.0306565	0.678687	9685	300549	0	0.408924	0.99 (0.93;1.05)	1.02 (0.93;1.11)	0.97 (0.89;1.05)																						450-457.99		1	0	8		696	#FDDA86	-0.419479
451	Phlebitis and thrombophlebitis	circulatory system	rs17458741	-0.0115153	0.0217404	0.596338	5697	161443	0.0422431	0.0256254	0.0992531	3988	139106	0.010984	0.016578	0.50761	9685	300549	60.9233	0.109663	1.01 (0.98;1.04)	1.04 (0.99;1.10)	0.99 (0.95;1.03)																						450-457.99		1	0	8		696	#FDDA86	0.641526
451	Phlebitis and thrombophlebitis	circulatory system	rs4897180	0.00738057	0.0192344	0.701187	5697	161443	0.0187159	0.0228037	0.411793	3988	139106	0.0120927	0.0147026	0.410801	9685	300549	0	0.703969	1.01 (0.98;1.04)	1.02 (0.97;1.07)	1.01 (0.97;1.05)																						450-457.99		1	0	8		696	#FDDA86	0.822119
451	Phlebitis and thrombophlebitis	circulatory system	rs549560	0.0133503	0.0209372	0.523711	5697	161443	0.044787	0.0247231	0.070057	3988	139106	0.0264798	0.0159775	0.0974558	9685	300549	0	0.331875	1.03 (1.00;1.06)	1.05 (1.00;1.10)	1.01 (0.97;1.06)																						450-457.99		1	0	8		696	#FDDA86	1.65672
451	Phlebitis and thrombophlebitis	circulatory system	rs8942	0.0226599	0.0258649	0.380982	5697	161443	0.0219439	0.0307695	0.47574	3988	139106	0.0223635	0.019799	0.258676	9685	300549	0	0.985788	1.02 (0.98;1.06)	1.02 (0.96;1.09)	1.02 (0.97;1.08)																						450-457.99		1	0	8		696	#FDDA86	1.11437
451	Phlebitis and thrombophlebitis	circulatory system	rs4351435	0.000200917	0.0208808	0.992323	5697	161443	0.0501315	0.0250615	0.0454641	3988	139106	0.0206599	0.0160423	0.197803	9685	300549	57.318	0.125855	1.02 (0.99;1.05)	1.05 (1.00;1.10)	1.00 (0.96;1.04)																						450-457.99		1	0	8		696	#FDDA86	1.30379
451	Phlebitis and thrombophlebitis	circulatory system	rs1264343	0.000430607	0.0193213	0.982219	5697	161443	-0.0315535	0.0230454	0.17094	3988	139106	-0.0127716	0.0148061	0.388363	9685	300549	11.5916	0.287538	0.99 (0.96;1.02)	0.97 (0.93;1.01)	1.00 (0.96;1.04)																						450-457.99		1	0	8		696	#FDDA86	-0.8648
451	Phlebitis and thrombophlebitis	circulatory system	rs6684395	0.0162663	0.0194287	0.402462	5697	161443	-0.0255635	0.0230427	0.267259	3988	139106	-0.00111476	0.0148535	0.940175	9685	300549	48.0812	0.165187	1.00 (0.97;1.03)	0.97 (0.93;1.02)	1.02 (0.98;1.06)																						450-457.99		1	0	8		696	#FDDA86	-0.0731671
451	Phlebitis and thrombophlebitis	circulatory system	rs1044261	0.00962772	0.0357928	0.787942	5697	161443	0.0336344	0.0424608	0.428287	3988	139106	0.0196002	0.0273668	0.473866	9685	300549	0	0.665534	1.02 (0.97;1.08)	1.03 (0.95;1.12)	1.01 (0.94;1.08)																						450-457.99		1	0	8		696	#FDDA86	0.720872
451	Phlebitis and thrombophlebitis	circulatory system	rs113693994	-0.0222476	0.0460033	0.628663	5697	161443	-0.0901557	0.056514	0.110649	3988	139106	-0.0493117	0.0356773	0.166923	9685	300549	0	0.351389	0.95 (0.89;1.02)	0.91 (0.82;1.02)	0.98 (0.89;1.07)																						450-457.99		1	0	8		696	#FDDA86	-1.38544
451	Phlebitis and thrombophlebitis	circulatory system	rs705666	-0.0196435	0.0246438	0.425395	5697	161443	-0.0298781	0.0294079	0.309636	3988	139106	-0.0238657	0.0188885	0.206409	9685	300549	0	0.789667	0.98 (0.94;1.01)	0.97 (0.92;1.03)	0.98 (0.93;1.03)																						450-457.99		1	0	8		696	#FDDA86	-1.26264
451	Phlebitis and thrombophlebitis	circulatory system	rs79486581	0.00298515	0.0407596	0.941617	5697	161443	-0.0888742	0.0505182	0.0785351	3988	139106	-0.0332347	0.031722	0.294782	9685	300549	50.0667	0.157022	0.97 (0.91;1.03)	0.91 (0.83;1.01)	1.00 (0.93;1.09)																						450-457.99		1	0	8		696	#FDDA86	-1.07544
451	Phlebitis and thrombophlebitis	circulatory system	rs1052517	-0.0353331	0.0261598	0.176804	5697	161443	-0.0913553	0.0305043	0.00274593	3988	139106	-0.059074	0.0198577	0.00293121	9685	300549	48.547	0.163287	0.94 (0.91;0.98)	0.91 (0.86;0.97)	0.97 (0.92;1.02)																						450-457.99		1	0	8		696	#FDDA86	-2.96736
451	Phlebitis and thrombophlebitis	circulatory system	rs7310409	-0.00984654	0.0197107	0.617389	5697	161443	0.0273874	0.0236134	0.246122	3988	139106	0.00544327	0.0151318	0.719054	9685	300549	31.7563	0.226083	1.01 (0.98;1.04)	1.03 (0.98;1.08)	0.99 (0.95;1.03)																						450-457.99		1	0	8		696	#FDDA86	0.35086
451	Phlebitis and thrombophlebitis	circulatory system	rs7311982	0.0511643	0.0213335	0.0164707	5697	161443	0.0145462	0.0252865	0.565119	3988	139106	0.0359381	0.0163056	0.0275224	9685	300549	18.3733	0.268364	1.04 (1.00;1.07)	1.01 (0.97;1.07)	1.05 (1.01;1.10)																						450-457.99		1	0	8		696	#FDDA86	2.20767
451	Phlebitis and thrombophlebitis	circulatory system	rs4395444	0.0166995	0.0197317	0.397367	5697	161443	0.0126161	0.0234607	0.590747	3988	139106	0.0150078	0.0151008	0.320301	9685	300549	0	0.894031	1.02 (0.99;1.05)	1.01 (0.97;1.06)	1.02 (0.98;1.06)																						450-457.99		1	0	8		696	#FDDA86	0.995223
451	Phlebitis and thrombophlebitis	circulatory system	rs112268616	-0.00790884	0.0204992	0.699636	5697	161443	0.00116888	0.024297	0.96163	3988	139106	-0.00413409	0.0156678	0.791889	9685	300549	0	0.775216	1.00 (0.97;1.03)	1.00 (0.95;1.05)	0.99 (0.95;1.03)																						450-457.99		1	0	8		696	#FDDA86	-0.267387
451	Phlebitis and thrombophlebitis	circulatory system	rs7412	0.0808455	0.0342359	0.0182048	5697	161443	0.135411	0.0397533	0.000658506	3988	139106	0.104082	0.0259416	6.01653817145661e-05	9685	300549	7.55754	0.298306	1.11 (1.05;1.17)	1.15 (1.06;1.24)	1.08 (1.01;1.16)																						450-457.99		1	0	8		696	#FDDA86	3.99594
451	Phlebitis and thrombophlebitis	circulatory system	rs953934	-0.0153337	0.0191184	0.422529	5697	161443	-0.0116788	0.0227811	0.608194	3988	139106	-0.0138234	0.0146447	0.345212	9685	300549	0	0.902191	0.99 (0.96;1.02)	0.99 (0.95;1.03)	0.98 (0.95;1.02)																						450-457.99		1	0	8		696	#FDDA86	-0.941066
451	Phlebitis and thrombophlebitis	circulatory system	rs62069691	0.00608515	0.0327037	0.85239	5697	161443	0.0354806	0.0383987	0.355484	3988	139106	0.0184434	0.0248975	0.45883	9685	300549	0	0.560025	1.02 (0.97;1.07)	1.04 (0.96;1.12)	1.01 (0.94;1.07)																						450-457.99		1	0	8		696	#FDDA86	0.731185
451	Phlebitis and thrombophlebitis	circulatory system	rs6115776	-0.0232839	0.0209443	0.266265	5697	161443	-0.0131125	0.0248992	0.598454	3988	139106	-0.0190692	0.016028	0.234146	9685	300549	0	0.754575	0.98 (0.95;1.01)	0.99 (0.94;1.04)	0.98 (0.94;1.02)																						450-457.99		1	0	8		696	#FDDA86	-1.18227
451	Phlebitis and thrombophlebitis	circulatory system	rs114139234	-0.126838	0.101429	0.211112	5697	161443	-0.154085	0.122115	0.207019	3988	139106	-0.137962	0.0780246	0.0770304	9685	300549	0	0.863721	0.87 (0.75;1.01)	0.86 (0.67;1.09)	0.88 (0.72;1.07)																						450-457.99		1	0	8		696	#FDDA86	-1.77112
451	Phlebitis and thrombophlebitis	circulatory system	rs181785842	-0.0237885	0.0679647	0.726329	5697	161443	0.0456243	0.0777673	0.557421	3988	139106	0.00626985	0.0511753	0.90249	9685	300549	0	0.501534	1.01 (0.91;1.11)	1.05 (0.90;1.22)	0.98 (0.85;1.12)																						450-457.99		1	0	8		696	#FDDA86	0.104939
451	Phlebitis and thrombophlebitis	circulatory system	rs4253311	0.0964089	0.0191829	5.01400973571259e-07	5697	161443	0.116595	0.0228349	3.29009860336033e-07	3988	139106	0.104761	0.0146879	9.8603456095493e-13	9685	300549	0	0.498485	1.11 (1.08;1.14)	1.12 (1.07;1.18)	1.10 (1.06;1.14)																						450-457.99		1	0	8		696	#FDDA86	7.11539
451	Phlebitis and thrombophlebitis	circulatory system	rs9692598	-0.00529427	0.0191312	0.781984	5697	161443	0.00814	0.0228026	0.721109	3988	139106	0.00025562	0.0146562	0.986085	9685	300549	0	0.651743	1.00 (0.97;1.03)	1.01 (0.96;1.05)	0.99 (0.96;1.03)																						450-457.99		1	0	8		696	#FDDA86	0.0255105
451	Phlebitis and thrombophlebitis	circulatory system	rs1047891	0.0555585	0.0203501	0.00633075	5697	161443	0.0183157	0.0244338	0.453492	3988	139106	0.0403052	0.015637	0.00995002	9685	300549	27.1003	0.241512	1.04 (1.01;1.07)	1.02 (0.97;1.07)	1.06 (1.02;1.10)																						450-457.99		1	0	8		696	#FDDA86	2.57845
451	Phlebitis and thrombophlebitis	circulatory system	rs77924615	0.0570019	0.0238433	0.0168169	5697	161443	-0.0609465	0.0293222	0.0376624	3988	139106	0.010055	0.0184993	0.586763	9685	300549	89.7332	0.00180285	1.01 (0.97;1.05)	0.94 (0.89;1.00)	1.06 (1.01;1.11)																						450-457.99		1	0	8		696	#FDDA86	0.489544
451	Phlebitis and thrombophlebitis	circulatory system	rs34475883	-0.0139762	0.0266309	0.599713	5697	161443	-0.0494041	0.0319695	0.122262	3988	139106	-0.0284891	0.0204617	0.163826	9685	300549	0	0.394514	0.97 (0.93;1.01)	0.95 (0.89;1.01)	0.99 (0.94;1.04)																						450-457.99		1	0	8		696	#FDDA86	-1.41057
451	Phlebitis and thrombophlebitis	circulatory system	rs12722013	-0.0604406	0.0464759	0.19344	5697	161443	0.00354588	0.0535394	0.947195	3988	139106	-0.0329439	0.035097	0.347909	9685	300549	0	0.366781	0.97 (0.90;1.04)	1.00 (0.90;1.11)	0.94 (0.86;1.03)																						450-457.99		1	0	8		696	#FDDA86	-0.946201
451	Phlebitis and thrombophlebitis	circulatory system	rs17114699	0.0465709	0.0300517	0.121215	5697	161443	0.0506804	0.0355654	0.154159	3988	139106	0.0482828	0.0229544	0.0354292	9685	300549	0	0.929671	1.05 (1.00;1.10)	1.05 (0.98;1.13)	1.05 (0.99;1.11)																						450-457.99		1	0	8		696	#FDDA86	2.10055
451	Phlebitis and thrombophlebitis	circulatory system	rs9271635	-0.0199568	0.0247347	0.419763	5697	161443	-0.0513219	0.0289582	0.0763485	3988	139106	-0.0331873	0.0188077	0.0776382	9685	300549	0	0.410178	0.97 (0.93;1.00)	0.95 (0.90;1.01)	0.98 (0.93;1.03)																						450-457.99		1	0	8		696	#FDDA86	-1.74451
451	Phlebitis and thrombophlebitis	circulatory system	rs115478735	0.266293	0.0230625	7.68175096510109e-31	5697	161443	0.365215	0.026684	1.21977711856359e-42	3988	139106	0.308591	0.0174487	5.41087963059773e-70	9685	300549	87.2882	0.0050354	1.36 (1.31;1.41)	1.44 (1.37;1.52)	1.31 (1.25;1.37)																						450-457.99		1	0	8		696	#FDDA86	17.6503
451	Phlebitis and thrombophlebitis	circulatory system	rs72701663	0.00500346	0.0203075	0.805385	5697	161443	-0.0392261	0.024338	0.107023	3988	139106	-0.0131507	0.0155925	0.399008	9685	300549	48.6397	0.162907	0.99 (0.96;1.02)	0.96 (0.92;1.01)	1.01 (0.97;1.05)																						450-457.99		1	0	8		696	#FDDA86	-0.837699
451	Phlebitis and thrombophlebitis	circulatory system	rs56369941	0.00920873	0.0207831	0.657702	5697	161443	-0.0356208	0.0249074	0.152679	3988	139106	-0.00919214	0.0159575	0.564589	9685	300549	47.638	0.166988	0.99 (0.96;1.02)	0.97 (0.92;1.01)	1.01 (0.97;1.05)																						450-457.99		1	0	8		696	#FDDA86	-0.565322
451	Phlebitis and thrombophlebitis	circulatory system	rs10788167	-0.0429533	0.0231537	0.0635765	5697	161443	0.0100926	0.0271837	0.710433	3988	139106	-0.0206502	0.0176265	0.241381	9685	300549	54.687	0.137397	0.98 (0.95;1.01)	1.01 (0.96;1.07)	0.96 (0.92;1.00)																						450-457.99		1	0	8		696	#FDDA86	-1.18236
451	Phlebitis and thrombophlebitis	circulatory system	rs3745540	-0.0687994	0.0192948	0.000362895	5697	161443	-0.0432135	0.0229981	0.0602436	3988	139106	-0.0582298	0.0147816	8.17047600425783e-05	9685	300549	0	0.39405	0.94 (0.92;0.97)	0.96 (0.92;1.00)	0.93 (0.90;0.97)																						450-457.99		1	0	8		696	#FDDA86	-3.93352
451	Phlebitis and thrombophlebitis	circulatory system	rs4829706	-0.0337116	0.0236441	0.153927	5697	161443	-0.0136498	0.0199289	0.493392	3988	139106	-0.0219825	0.0152381	0.149132	9685	300549	0	0.516482	0.98 (0.95;1.01)	0.99 (0.95;1.03)	0.97 (0.92;1.01)																						450-457.99		1	0	8		696	#FDDA86	-1.45759
451	Phlebitis and thrombophlebitis	circulatory system	rs681343	0.0292308	0.0192425	0.128742	5697	161443	0.0530899	0.0228823	0.0203338	3988	139106	0.0391141	0.0147273	0.00790986	9685	300549	0	0.424856	1.04 (1.01;1.07)	1.05 (1.01;1.10)	1.03 (0.99;1.07)																						450-457.99		1	0	8		696	#FDDA86	2.65543
451	Phlebitis and thrombophlebitis	circulatory system	rs10845821	-0.00441589	0.0194638	0.820519	5697	161443	-0.0497409	0.0233494	0.0331483	3988	139106	-0.0229984	0.0149506	0.123978	9685	300549	55.0206	0.135948	0.98 (0.95;1.01)	0.95 (0.91;1.00)	1.00 (0.96;1.03)																						450-457.99		1	0	8		696	#FDDA86	-1.53133
451	Phlebitis and thrombophlebitis	circulatory system	rs12881545	-0.0151951	0.0203534	0.455329	5697	161443	0.0250464	0.0244044	0.304747	3988	139106	0.00131306	0.0156308	0.933053	9685	300549	37.6403	0.205394	1.00 (0.97;1.03)	1.03 (0.98;1.08)	0.98 (0.95;1.03)																						450-457.99		1	0	8		696	#FDDA86	0.095536
451	Phlebitis and thrombophlebitis	circulatory system	rs3767221	0.00592872	0.0195818	0.762067	5697	161443	-0.0113145	0.0233216	0.627569	3988	139106	-0.00120116	0.0149965	0.936161	9685	300549	0	0.571233	1.00 (0.97;1.03)	0.99 (0.94;1.03)	1.01 (0.97;1.05)																						450-457.99		1	0	8		696	#FDDA86	-0.0734076
451	Phlebitis and thrombophlebitis	circulatory system	rs10008644	0.0269424	0.0219955	0.22061	5697	161443	-0.0164283	0.026364	0.533197	3988	139106	0.00914326	0.0168894	0.588258	9685	300549	37.3286	0.206524	1.01 (0.98;1.04)	0.98 (0.93;1.04)	1.03 (0.98;1.07)																						450-457.99		1	0	8		696	#FDDA86	0.541457
451	Phlebitis and thrombophlebitis	circulatory system	rs115974400	-0.0284896	0.0385189	0.459526	5697	161443	-0.0296626	0.0461394	0.520294	3988	139106	-0.0289714	0.0295691	0.327192	9685	300549	0	0.984429	0.97 (0.92;1.03)	0.97 (0.89;1.06)	0.97 (0.90;1.05)																						450-457.99		1	0	8		696	#FDDA86	-0.976174
451	Phlebitis and thrombophlebitis	circulatory system	rs2239547	-0.0297789	0.0219544	0.174973	5697	161443	0.00446504	0.0259374	0.863322	3988	139106	-0.0154853	0.0167573	0.355439	9685	300549	1.52698	0.313587	0.98 (0.95;1.02)	1.00 (0.95;1.06)	0.97 (0.93;1.01)																						450-457.99		1	0	8		696	#FDDA86	-0.947772
451	Phlebitis and thrombophlebitis	circulatory system	rs76412942	0.0428563	0.0418422	0.305724	5697	161443	0.000911942	0.0505787	0.985615	3988	139106	0.025814	0.03224	0.423316	9685	300549	0	0.522837	1.03 (0.96;1.09)	1.00 (0.91;1.11)	1.04 (0.96;1.13)																						450-457.99		1	0	8		696	#FDDA86	0.773381
451	Phlebitis and thrombophlebitis	circulatory system	rs11927365	-0.0452539	0.0262898	0.0851881	5697	161443	0.0307378	0.0320764	0.337928	3988	139106	-0.0147188	0.0203331	0.469138	9685	300549	70.2142	0.0669077	0.99 (0.95;1.03)	1.03 (0.97;1.10)	0.96 (0.91;1.01)																						450-457.99		1	0	8		696	#FDDA86	-0.707573
451	Phlebitis and thrombophlebitis	circulatory system	rs10835952	-0.0215711	0.0218197	0.322856	5697	161443	0.0212315	0.0262951	0.419418	3988	139106	-0.00411691	0.0167915	0.806318	9685	300549	36.2721	0.210327	1.00 (0.96;1.03)	1.02 (0.97;1.08)	0.98 (0.94;1.02)																						450-457.99		1	0	8		696	#FDDA86	-0.24506
451	Phlebitis and thrombophlebitis	circulatory system	rs11121272	0.0380142	0.0204743	0.0633572	5697	161443	0.00819499	0.0242157	0.735049	3988	139106	0.0255836	0.0156349	0.101773	9685	300549	0	0.347044	1.03 (1.00;1.06)	1.01 (0.96;1.06)	1.04 (1.00;1.08)																						450-457.99		1	0	8		696	#FDDA86	1.64109
451.2	Phlebitis and thrombophlebitis of lower extremities	circulatory system	rs35759773	0.0144766	0.0288105	0.615331	2699	161443	-0.0132776	0.0266221	0.617959	3179	139106	-0.000494481	0.0195526	0.979824	5878	300549	0	0.479241	1.00 (0.96;1.04)	0.99 (0.94;1.04)	1.01 (0.96;1.07)																						450-457.99	Both	1	1	8		697	#FDDA86	-0.0331518
451.2	Phlebitis and thrombophlebitis of lower extremities	circulatory system	rs11214357	-0.0196739	0.0275841	0.475702	2699	161443	0.00183179	0.0254454	0.942611	3179	139106	-0.00805514	0.0187031	0.666697	5878	300549	0	0.566606	0.99 (0.96;1.03)	1.00 (0.95;1.05)	0.98 (0.93;1.03)																						450-457.99	Both	1	1	8		697	#FDDA86	-0.430123
451.2	Phlebitis and thrombophlebitis of lower extremities	circulatory system	rs11094681	-0.00864547	0.0313982	0.783048	2699	161443	-0.00689542	0.0204105	0.735486	3179	139106	-0.00741527	0.0171126	0.664781	5878	300549	0	0.962727	0.99 (0.96;1.03)	0.99 (0.95;1.03)	0.99 (0.93;1.05)																						450-457.99	Both	1	1	8		697	#FDDA86	-0.438558
451.2	Phlebitis and thrombophlebitis of lower extremities	circulatory system	rs12040409	-0.0569705	0.058878	0.333242	2699	161443	-0.00627282	0.0529711	0.905735	3179	139106	-0.0289517	0.0393795	0.462218	5878	300549	0	0.52209	0.97 (0.90;1.05)	0.99 (0.90;1.10)	0.94 (0.84;1.06)																						450-457.99	Both	1	1	8		697	#FDDA86	-0.745893
451.2	Phlebitis and thrombophlebitis of lower extremities	circulatory system	rs3745540	0.00221491	0.0278968	0.936717	2699	161443	-0.0521607	0.0256609	0.0420836	3179	139106	-0.027239	0.0188861	0.149223	5878	300549	51.4083	0.151412	0.97 (0.94;1.01)	0.95 (0.90;1.00)	1.00 (0.95;1.06)																						450-457.99	Both	1	1	8		697	#FDDA86	-1.43715
451.2	Phlebitis and thrombophlebitis of lower extremities	circulatory system	rs7251704	0.01585	0.0315424	0.615318	2699	161443	-0.0231902	0.029378	0.429894	3179	139106	-0.0050554	0.0214979	0.814086	5878	300549	0	0.365088	1.00 (0.95;1.04)	0.98 (0.92;1.03)	1.02 (0.96;1.08)																						450-457.99	Both	1	1	8		697	#FDDA86	-0.224186
451.2	Phlebitis and thrombophlebitis of lower extremities	circulatory system	rs10915893	0.0396244	0.0283445	0.162126	2699	161443	-0.0158859	0.0264471	0.548063	3179	139106	0.00994929	0.019337	0.606887	5878	300549	51.2277	0.152172	1.01 (0.97;1.05)	0.98 (0.93;1.04)	1.04 (0.98;1.10)																						450-457.99	Both	1	1	8		697	#FDDA86	0.498631
451.2	Phlebitis and thrombophlebitis of lower extremities	circulatory system	rs2954038	0.00994531	0.030107	0.741149	2699	161443	0.0248984	0.0278379	0.371106	3179	139106	0.0180065	0.0204396	0.378338	5878	300549	0	0.71536	1.02 (0.98;1.06)	1.03 (0.97;1.08)	1.01 (0.95;1.07)																						450-457.99	Both	1	1	8		697	#FDDA86	0.885326
451.2	Phlebitis and thrombophlebitis of lower extremities	circulatory system	rs11694716	0.0458762	0.0290707	0.114544	2699	161443	0.00567832	0.0265746	0.830801	3179	139106	0.0239777	0.0196143	0.221532	5878	300549	3.99497	0.307447	1.02 (0.99;1.06)	1.01 (0.95;1.06)	1.05 (0.99;1.11)																						450-457.99	Both	1	1	8		697	#FDDA86	1.22799
451.2	Phlebitis and thrombophlebitis of lower extremities	circulatory system	rs12881545	0.026625	0.0295051	0.366851	2699	161443	0.0511988	0.0273832	0.0615231	3179	139106	0.0398272	0.0200711	0.0472217	5878	300549	0	0.541551	1.04 (1.00;1.08)	1.05 (1.00;1.11)	1.03 (0.97;1.09)																						450-457.99	Both	1	1	8		697	#FDDA86	1.98549
451.2	Phlebitis and thrombophlebitis of lower extremities	circulatory system	rs10008644	0.0430511	0.0315203	0.171994	2699	161443	-0.0379995	0.0296079	0.199343	3179	139106	-7.36788e-06	0.0215804	0.999728	5878	300549	71.5315	0.0609017	1.00 (0.96;1.04)	0.96 (0.91;1.02)	1.04 (0.98;1.11)																						450-457.99	Both	1	1	8		697	#FDDA86	-0.0186257
451.2	Phlebitis and thrombophlebitis of lower extremities	circulatory system	rs73045269	0.00711209	0.0366245	0.846027	2699	161443	0.0246044	0.0336539	0.464718	3179	139106	0.0165963	0.0247806	0.503031	5878	300549	0	0.725075	1.02 (0.97;1.07)	1.02 (0.96;1.09)	1.01 (0.94;1.08)																						450-457.99	Both	1	1	8		697	#FDDA86	0.684336
451.2	Phlebitis and thrombophlebitis of lower extremities	circulatory system	rs4860987	-0.069437	0.0337104	0.0394167	2699	161443	-0.0048007	0.0306347	0.875475	3179	139106	-0.0340362	0.0226715	0.133284	5878	300549	50.3363	0.155901	0.97 (0.92;1.01)	1.00 (0.94;1.06)	0.93 (0.87;1.00)																						450-457.99	Both	1	1	8		697	#FDDA86	-1.51712
451.2	Phlebitis and thrombophlebitis of lower extremities	circulatory system	rs1044261	-0.0351175	0.0524355	0.503031	2699	161443	0.0155008	0.0477873	0.745658	3179	139106	-0.00746578	0.0353199	0.832594	5878	300549	0	0.475541	0.99 (0.93;1.06)	1.02 (0.92;1.12)	0.97 (0.87;1.07)																						450-457.99	Both	1	1	8		697	#FDDA86	-0.210379
451.2	Phlebitis and thrombophlebitis of lower extremities	circulatory system	rs4253311	0.110876	0.0276161	5.94680055981736e-05	2699	161443	0.120744	0.0255036	2.19713371515739e-06	3179	139106	0.116202	0.0187361	5.57424100684534e-10	5878	300549	0	0.792935	1.12 (1.08;1.17)	1.13 (1.07;1.19)	1.12 (1.06;1.18)																						450-457.99	Both	1	1	8		697	#FDDA86	6.19591
451.2	Phlebitis and thrombophlebitis of lower extremities	circulatory system	rs181785842	-0.0472791	0.0983429	0.630689	2699	161443	-0.0309584	0.0894886	0.729382	3179	139106	-0.0383511	0.0661874	0.562298	5878	300549	0	0.90231	0.96 (0.85;1.10)	0.97 (0.81;1.16)	0.95 (0.79;1.16)																						450-457.99	Both	1	1	8		697	#FDDA86	-0.571983
451.2	Phlebitis and thrombophlebitis of lower extremities	circulatory system	rs72701663	-0.0345287	0.0294113	0.240398	2699	161443	0.0101253	0.0269584	0.707221	3179	139106	-0.0102622	0.0198732	0.605586	5878	300549	20.1708	0.263042	0.99 (0.95;1.03)	1.01 (0.96;1.06)	0.97 (0.91;1.02)																						450-457.99	Both	1	1	8		697	#FDDA86	-0.506927
451.2	Phlebitis and thrombophlebitis of lower extremities	circulatory system	rs7043969	-0.0174786	0.0298931	0.558747	2699	161443	0.0193203	0.0278057	0.487161	3179	139106	0.00225038	0.0203596	0.911988	5878	300549	0	0.367396	1.00 (0.96;1.04)	1.02 (0.97;1.08)	0.98 (0.93;1.04)																						450-457.99	Both	1	1	8		697	#FDDA86	0.0978611
451.2	Phlebitis and thrombophlebitis of lower extremities	circulatory system	rs79486581	-0.00614066	0.0588159	0.916848	2699	161443	-0.0578012	0.0556334	0.298821	3179	139106	-0.0334063	0.040417	0.408497	5878	300549	0	0.523405	0.97 (0.89;1.05)	0.94 (0.85;1.05)	0.99 (0.89;1.12)																						450-457.99	Both	1	1	8		697	#FDDA86	-0.838013
451.2	Phlebitis and thrombophlebitis of lower extremities	circulatory system	rs7311982	0.00390106	0.0304029	0.897902	2699	161443	-0.0108522	0.0280791	0.699137	3179	139106	-0.00406085	0.0206276	0.843933	5878	300549	0	0.72148	1.00 (0.96;1.04)	0.99 (0.94;1.05)	1.00 (0.95;1.07)																						450-457.99	Both	1	1	8		697	#FDDA86	-0.191278
451.2	Phlebitis and thrombophlebitis of lower extremities	circulatory system	rs34475883	0.0459599	0.0375407	0.220851	2699	161443	-0.052328	0.0357257	0.142999	3179	139106	-0.00561742	0.0258798	0.828163	5878	300549	72.1999	0.0578801	0.99 (0.94;1.04)	0.95 (0.88;1.02)	1.05 (0.97;1.13)																						450-457.99	Both	1	1	8		697	#FDDA86	-0.259685
451.2	Phlebitis and thrombophlebitis of lower extremities	circulatory system	rs1052517	-0.0569108	0.0373049	0.12712	2699	161443	-0.0631736	0.0343704	0.0660587	3179	139106	-0.0602982	0.0252774	0.0170577	5878	300549	0	0.901737	0.94 (0.90;0.99)	0.94 (0.88;1.00)	0.94 (0.88;1.02)																						450-457.99	Both	1	1	8		697	#FDDA86	-2.38872
451.2	Phlebitis and thrombophlebitis of lower extremities	circulatory system	rs9271635	-0.00319577	0.0357217	0.928714	2699	161443	-0.0744997	0.0321199	0.0203719	3179	139106	-0.0426227	0.0238844	0.0743353	5878	300549	54.6103	0.137729	0.96 (0.92;1.01)	0.93 (0.87;0.99)	1.00 (0.93;1.07)																						450-457.99	Both	1	1	8		697	#FDDA86	-1.74326
451.2	Phlebitis and thrombophlebitis of lower extremities	circulatory system	rs112268616	-0.00868023	0.0295082	0.768633	2699	161443	0.0441682	0.0269774	0.101582	3179	139106	0.0201071	0.0199106	0.312558	5878	300549	42.7663	0.186226	1.02 (0.98;1.06)	1.05 (0.99;1.10)	0.99 (0.94;1.05)																						450-457.99	Both	1	1	8		697	#FDDA86	1.01477
451.2	Phlebitis and thrombophlebitis of lower extremities	circulatory system	rs953934	-0.0270977	0.0274886	0.324242	2699	161443	-0.0179123	0.0254339	0.481265	3179	139106	-0.0221489	0.0186687	0.235456	5878	300549	0	0.806248	0.98 (0.94;1.01)	0.98 (0.93;1.03)	0.97 (0.92;1.03)																						450-457.99	Both	1	1	8		697	#FDDA86	-1.19067
451.2	Phlebitis and thrombophlebitis of lower extremities	circulatory system	rs7310409	0.0342026	0.0285007	0.230117	2699	161443	0.0312576	0.0263796	0.236051	3179	139106	0.0326164	0.0193597	0.0920349	5878	300549	0	0.939552	1.03 (0.99;1.07)	1.03 (0.98;1.09)	1.03 (0.98;1.09)																						450-457.99	Both	1	1	8		697	#FDDA86	1.66703
451.2	Phlebitis and thrombophlebitis of lower extremities	circulatory system	rs10845821	0.0411457	0.0278751	0.139925	2699	161443	0.00606642	0.0259274	0.815003	3179	139106	0.0223378	0.0189847	0.239347	5878	300549	0	0.356809	1.02 (0.99;1.06)	1.01 (0.96;1.06)	1.04 (0.99;1.10)																						450-457.99	Both	1	1	8		697	#FDDA86	1.1807
451.2	Phlebitis and thrombophlebitis of lower extremities	circulatory system	rs4395444	0.00252267	0.0283346	0.929057	2699	161443	0.0262071	0.0262426	0.317966	3179	139106	0.0152714	0.0192535	0.427675	5878	300549	0	0.539702	1.02 (0.98;1.05)	1.03 (0.98;1.08)	1.00 (0.95;1.06)																						450-457.99	Both	1	1	8		697	#FDDA86	0.786415
451.2	Phlebitis and thrombophlebitis of lower extremities	circulatory system	rs2239547	-0.0155532	0.0314902	0.621373	2699	161443	0.0215808	0.0288776	0.454871	3179	139106	0.00461786	0.0212833	0.828231	5878	300549	0	0.384787	1.00 (0.96;1.05)	1.02 (0.97;1.08)	0.98 (0.93;1.05)																						450-457.99	Both	1	1	8		697	#FDDA86	0.194761
451.2	Phlebitis and thrombophlebitis of lower extremities	circulatory system	rs115974400	-0.0731289	0.056493	0.195501	2699	161443	0.033539	0.0502182	0.50422	3179	139106	-0.0135443	0.0375328	0.7182	5878	300549	49.7863	0.158185	0.99 (0.92;1.06)	1.03 (0.94;1.14)	0.93 (0.83;1.04)																						450-457.99	Both	1	1	8		697	#FDDA86	-0.390159
451.2	Phlebitis and thrombophlebitis of lower extremities	circulatory system	rs9692598	-0.0257869	0.0275098	0.348568	2699	161443	0.00794821	0.0254556	0.75486	3179	139106	-0.00761295	0.0186839	0.68367	5878	300549	0	0.368081	0.99 (0.96;1.03)	1.01 (0.96;1.06)	0.97 (0.92;1.03)																						450-457.99	Both	1	1	8		697	#FDDA86	-0.405005
451.2	Phlebitis and thrombophlebitis of lower extremities	circulatory system	rs5919350	-0.00423867	0.037111	0.909066	2699	161443	-0.0109384	0.0241778	0.650971	3179	139106	-0.00894202	0.0202578	0.658916	5878	300549	0	0.879769	0.99 (0.95;1.03)	0.99 (0.94;1.04)	1.00 (0.93;1.07)																						450-457.99	Both	1	1	8		697	#FDDA86	-0.46006
451.2	Phlebitis and thrombophlebitis of lower extremities	circulatory system	rs4897180	-0.00893762	0.0276696	0.746686	2699	161443	0.0254031	0.0254577	0.31835	3179	139106	0.00966002	0.0187346	0.606116	5878	300549	0	0.361066	1.01 (0.97;1.05)	1.03 (0.98;1.08)	0.99 (0.94;1.05)																						450-457.99	Both	1	1	8		697	#FDDA86	0.520412
451.2	Phlebitis and thrombophlebitis of lower extremities	circulatory system	rs3767221	0.0640834	0.0280447	0.0223101	2699	161443	0.00520679	0.026009	0.84133	3179	139106	0.0324309	0.0190702	0.0890176	5878	300549	57.7963	0.12373	1.03 (0.99;1.07)	1.01 (0.96;1.06)	1.07 (1.01;1.13)																						450-457.99	Both	1	1	8		697	#FDDA86	1.69282
451.2	Phlebitis and thrombophlebitis of lower extremities	circulatory system	rs1047891	0.0658671	0.0292166	0.0241687	2699	161443	0.00940389	0.0273305	0.730786	3179	139106	0.0357542	0.0199591	0.073233	5878	300549	49.7954	0.158148	1.04 (1.00;1.08)	1.01 (0.96;1.06)	1.07 (1.01;1.13)																						450-457.99	Both	1	1	8		697	#FDDA86	1.78683
451.2	Phlebitis and thrombophlebitis of lower extremities	circulatory system	rs705666	0.00374412	0.0352023	0.915297	2699	161443	-0.0187533	0.0327183	0.566526	3179	139106	-0.00832628	0.0239654	0.728269	5878	300549	0	0.639699	0.99 (0.95;1.04)	0.98 (0.92;1.05)	1.00 (0.94;1.08)																						450-457.99	Both	1	1	8		697	#FDDA86	-0.355354
451.2	Phlebitis and thrombophlebitis of lower extremities	circulatory system	rs549560	0.0105333	0.0301185	0.726543	2699	161443	0.0156183	0.027778	0.573941	3179	139106	0.013281	0.0204194	0.515425	5878	300549	0	0.901229	1.01 (0.97;1.05)	1.02 (0.96;1.07)	1.01 (0.95;1.07)																						450-457.99	Both	1	1	8		697	#FDDA86	0.638096
451.2	Phlebitis and thrombophlebitis of lower extremities	circulatory system	rs76412942	-0.0697797	0.0630852	0.268676	2699	161443	0.00813793	0.0562078	0.884882	3179	139106	-0.0263437	0.0419666	0.530181	5878	300549	0	0.356436	0.97 (0.90;1.06)	1.01 (0.90;1.13)	0.93 (0.82;1.06)																						450-457.99	Both	1	1	8		697	#FDDA86	-0.658562
451.2	Phlebitis and thrombophlebitis of lower extremities	circulatory system	rs6115776	0.00114449	0.0300463	0.969615	2699	161443	-0.00423925	0.0277756	0.878694	3179	139106	-0.00175848	0.0203959	0.931294	5878	300549	0	0.895321	1.00 (0.96;1.04)	1.00 (0.94;1.05)	1.00 (0.94;1.06)																						450-457.99	Both	1	1	8		697	#FDDA86	-0.0778835
451.2	Phlebitis and thrombophlebitis of lower extremities	circulatory system	rs681343	0.0693686	0.0277019	0.0122761	2699	161443	0.0775186	0.0255779	0.00244002	3179	139106	0.073768	0.0187924	8.65815101478593e-05	5878	300549	0	0.828869	1.08 (1.04;1.12)	1.08 (1.03;1.14)	1.07 (1.02;1.13)																						450-457.99	Both	1	1	8		697	#FDDA86	3.92012
451.2	Phlebitis and thrombophlebitis of lower extremities	circulatory system	rs10788167	0.00478278	0.0329055	0.884435	2699	161443	0.015246	0.0303091	0.614952	3179	139106	0.0104434	0.0222932	0.639458	5878	300549	0	0.815077	1.01 (0.97;1.06)	1.02 (0.96;1.08)	1.00 (0.94;1.07)																						450-457.99	Both	1	1	8		697	#FDDA86	0.467387
451.2	Phlebitis and thrombophlebitis of lower extremities	circulatory system	rs8942	0.0422912	0.0369606	0.25253	2699	161443	0.0572242	0.0339573	0.0919535	3179	139106	0.050389	0.0250059	0.0438956	5878	300549	0	0.766069	1.05 (1.00;1.10)	1.06 (0.99;1.13)	1.04 (0.97;1.12)																						450-457.99	Both	1	1	8		697	#FDDA86	2.01075
451.2	Phlebitis and thrombophlebitis of lower extremities	circulatory system	rs77924615	-0.0110793	0.0349879	0.751501	2699	161443	-0.0528734	0.0326707	0.105582	3179	139106	-0.0334061	0.0238788	0.161818	5878	300549	0	0.382621	0.97 (0.92;1.01)	0.95 (0.89;1.01)	0.99 (0.92;1.06)																						450-457.99	Both	1	1	8		697	#FDDA86	-1.41751
451.2	Phlebitis and thrombophlebitis of lower extremities	circulatory system	rs10835952	-0.0125591	0.0314318	0.689477	2699	161443	-0.00892429	0.0291502	0.759491	3179	139106	-0.010605	0.0213734	0.619771	5878	300549	0	0.932429	0.99 (0.95;1.03)	0.99 (0.94;1.05)	0.99 (0.93;1.05)																						450-457.99	Both	1	1	8		697	#FDDA86	-0.49643
451.2	Phlebitis and thrombophlebitis of lower extremities	circulatory system	rs11927365	0.0197964	0.0386207	0.608242	2699	161443	0.00996252	0.0355416	0.779243	3179	139106	0.0144719	0.0261526	0.580015	5878	300549	0	0.851377	1.01 (0.96;1.07)	1.01 (0.94;1.08)	1.02 (0.95;1.10)																						450-457.99	Both	1	1	8		697	#FDDA86	0.538354
451.2	Phlebitis and thrombophlebitis of lower extremities	circulatory system	rs17114699	-0.0315628	0.0444571	0.477729	2699	161443	0.0151916	0.0402258	0.705686	3179	139106	-0.00585529	0.029828	0.844374	5878	300549	0	0.435491	0.99 (0.94;1.05)	1.02 (0.94;1.10)	0.97 (0.89;1.06)																						450-457.99	Both	1	1	8		697	#FDDA86	-0.191265
451.2	Phlebitis and thrombophlebitis of lower extremities	circulatory system	rs17458741	-0.0149094	0.0313058	0.633895	2699	161443	0.039793	0.0286135	0.164314	3179	139106	0.0148947	0.0211206	0.480671	5878	300549	39.8874	0.197125	1.01 (0.97;1.06)	1.04 (0.98;1.10)	0.99 (0.93;1.05)																						450-457.99	Both	1	1	8		697	#FDDA86	0.683328
451.2	Phlebitis and thrombophlebitis of lower extremities	circulatory system	rs1264343	-0.00190216	0.0277965	0.945442	2699	161443	-0.0278943	0.0257401	0.278503	3179	139106	-0.0158951	0.0188862	0.399997	5878	300549	0	0.492651	0.98 (0.95;1.02)	0.97 (0.92;1.02)	1.00 (0.95;1.05)																						450-457.99	Both	1	1	8		697	#FDDA86	-0.852586
451.2	Phlebitis and thrombophlebitis of lower extremities	circulatory system	rs4829706	-0.0586093	0.0342562	0.0870978	2699	161443	-0.0282095	0.022411	0.208125	3179	139106	-0.0373209	0.0187541	0.0465896	5878	300549	0	0.457711	0.96 (0.93;1.00)	0.97 (0.93;1.02)	0.94 (0.88;1.01)																						450-457.99	Both	1	1	8		697	#FDDA86	-1.9942
451.2	Phlebitis and thrombophlebitis of lower extremities	circulatory system	rs7412	-0.0133211	0.0512207	0.794808	2699	161443	0.140127	0.0443309	0.00157265	3179	139106	0.0744103	0.03352	0.026427	5878	300549	80.5117	0.0234985	1.07 (1.01;1.15)	1.15 (1.05;1.25)	0.99 (0.89;1.09)																						450-457.99	Both	1	1	8		697	#FDDA86	2.14704
451.2	Phlebitis and thrombophlebitis of lower extremities	circulatory system	rs62069691	-0.0615838	0.0483344	0.202621	2699	161443	0.00527661	0.0433963	0.903223	3179	139106	-0.0245647	0.032291	0.446818	5878	300549	5.61163	0.30334	0.98 (0.92;1.04)	1.01 (0.92;1.09)	0.94 (0.86;1.03)																						450-457.99	Both	1	1	8		697	#FDDA86	-0.774009
454.1	Varicose veins of lower extremity	circulatory system	rs7311982	0.00654615	0.0158149	0.67893	10484	161443	0.00234652	0.0207717	0.910056	5975	139106	0.00500505	0.0125829	0.690802	16459	300549	0	0.872202	1.01 (0.98;1.03)	1.00 (0.96;1.04)	1.01 (0.98;1.04)																						450-457.99	Both	1	0	8		701	#FDDA86	0.40249
454.1	Varicose veins of lower extremity	circulatory system	rs9692598	-0.00577069	0.0142923	0.686388	10484	161443	-0.0119761	0.0187766	0.523591	5975	139106	-0.0080471	0.0113725	0.4792	16459	300549	0	0.792573	0.99 (0.97;1.01)	0.99 (0.95;1.03)	0.99 (0.97;1.02)																						450-457.99	Both	1	0	8		701	#FDDA86	-0.711904
454.1	Varicose veins of lower extremity	circulatory system	rs2239547	0.0247203	0.016214	0.127352	10484	161443	-0.00473903	0.0214168	0.824877	5975	139106	0.0139872	0.0129272	0.279252	16459	300549	16.8553	0.272778	1.01 (0.99;1.04)	1.00 (0.95;1.04)	1.03 (0.99;1.06)																						450-457.99	Both	1	0	8		701	#FDDA86	1.0857
454.1	Varicose veins of lower extremity	circulatory system	rs10008644	-0.00100134	0.0165551	0.951769	10484	161443	-0.00292375	0.0216465	0.892558	5975	139106	-0.0017108	0.0131501	0.896489	16459	300549	0	0.943761	1.00 (0.97;1.02)	1.00 (0.96;1.04)	1.00 (0.97;1.03)																						450-457.99	Both	1	0	8		701	#FDDA86	-0.134979
454.1	Varicose veins of lower extremity	circulatory system	rs72701663	-0.00767575	0.0152077	0.61375	10484	161443	-0.0156821	0.0199731	0.43236	5975	139106	-0.010614	0.0120996	0.380368	16459	300549	0	0.74978	0.99 (0.97;1.01)	0.98 (0.95;1.02)	0.99 (0.96;1.02)																						450-457.99	Both	1	0	8		701	#FDDA86	-0.887757
454.1	Varicose veins of lower extremity	circulatory system	rs7412	0.0363525	0.0261053	0.163761	10484	161443	-0.0427075	0.0352378	0.22552	5975	139106	0.00833743	0.0209762	0.69102	16459	300549	69.2314	0.0714207	1.01 (0.97;1.05)	0.96 (0.89;1.03)	1.04 (0.99;1.09)																						450-457.99	Both	1	0	8		701	#FDDA86	0.373104
454.1	Varicose veins of lower extremity	circulatory system	rs549560	-0.00208845	0.0156806	0.894045	10484	161443	0.0216016	0.0204551	0.290946	5975	139106	0.00668016	0.0124447	0.591415	16459	300549	0	0.358017	1.01 (0.98;1.03)	1.02 (0.98;1.06)	1.00 (0.97;1.03)																						450-457.99	Both	1	0	8		701	#FDDA86	0.556655
454.1	Varicose veins of lower extremity	circulatory system	rs6684395	-0.00380026	0.0144943	0.793175	10484	161443	-0.0201948	0.0189863	0.287488	5975	139106	-0.00983679	0.0115209	0.393202	16459	300549	0	0.492492	0.99 (0.97;1.01)	0.98 (0.94;1.02)	1.00 (0.97;1.02)																						450-457.99	Both	1	0	8		701	#FDDA86	-0.854903
454.1	Varicose veins of lower extremity	circulatory system	rs6115776	0.0103267	0.0156032	0.50808	10484	161443	0.031375	0.0204087	0.124211	5975	139106	0.0180913	0.0123956	0.144428	16459	300549	0	0.412604	1.02 (0.99;1.04)	1.03 (0.99;1.07)	1.01 (0.98;1.04)																						450-457.99	Both	1	0	8		701	#FDDA86	1.45393
454.1	Varicose veins of lower extremity	circulatory system	rs115478735	0.0615405	0.0182873	0.000764859	10484	161443	0.0979519	0.0236986	3.57679079572071e-05	5975	139106	0.07513	0.0144779	2.1109797425361e-07	16459	300549	32.4144	0.223836	1.08 (1.05;1.11)	1.10 (1.05;1.16)	1.06 (1.03;1.10)																						450-457.99	Both	1	0	8		701	#FDDA86	5.1726
454.1	Varicose veins of lower extremity	circulatory system	rs79486581	0.0249053	0.0301542	0.408842	10484	161443	0.0089639	0.0398375	0.82197	5975	139106	0.0190987	0.0240431	0.426991	16459	300549	0	0.749677	1.02 (0.97;1.07)	1.01 (0.93;1.09)	1.03 (0.97;1.09)																						450-457.99	Both	1	0	8		701	#FDDA86	0.786942
454.1	Varicose veins of lower extremity	circulatory system	rs35759773	0.00906577	0.014975	0.544917	10484	161443	-0.024081	0.0196473	0.220324	5975	139106	-0.00311447	0.0119099	0.793706	16459	300549	44.4562	0.179667	1.00 (0.97;1.02)	0.98 (0.94;1.01)	1.01 (0.98;1.04)																						450-457.99	Both	1	0	8		701	#FDDA86	-0.261129
454.1	Varicose veins of lower extremity	circulatory system	rs34475883	0.0187414	0.0196871	0.341116	10484	161443	-0.0185266	0.0260225	0.476499	5975	139106	0.00517542	0.0157002	0.741673	16459	300549	23.3386	0.253404	1.01 (0.97;1.04)	0.98 (0.93;1.03)	1.02 (0.98;1.06)																						450-457.99	Both	1	0	8		701	#FDDA86	0.329978
454.1	Varicose veins of lower extremity	circulatory system	rs10845821	0.00316082	0.0145461	0.827977	10484	161443	0.0402503	0.0190549	0.0346577	5975	139106	0.0168167	0.0115622	0.145821	16459	300549	58.2245	0.121821	1.02 (0.99;1.04)	1.04 (1.00;1.08)	1.00 (0.97;1.03)																						450-457.99	Both	1	0	8		701	#FDDA86	1.45595
454.1	Varicose veins of lower extremity	circulatory system	rs112268616	0.00550008	0.0152923	0.719099	10484	161443	-0.0148129	0.0200701	0.460479	5975	139106	-0.00196115	0.0121637	0.871913	16459	300549	0	0.420796	1.00 (0.97;1.02)	0.99 (0.95;1.02)	1.01 (0.98;1.04)																						450-457.99	Both	1	0	8		701	#FDDA86	-0.178834
454.1	Varicose veins of lower extremity	circulatory system	rs17114699	0.00126865	0.022789	0.955605	10484	161443	-0.00576743	0.0298598	0.846841	5975	139106	-0.00132118	0.0181158	0.941862	16459	300549	0	0.851413	1.00 (0.96;1.04)	0.99 (0.94;1.05)	1.00 (0.96;1.05)																						450-457.99	Both	1	0	8		701	#FDDA86	-0.0516919
454.1	Varicose veins of lower extremity	circulatory system	rs115974400	0.00955304	0.0283513	0.736153	10484	161443	0.0153366	0.03728	0.680787	5975	139106	0.0116723	0.0225669	0.604994	16459	300549	0	0.901722	1.01 (0.97;1.06)	1.02 (0.94;1.09)	1.01 (0.96;1.07)																						450-457.99	Both	1	0	8		701	#FDDA86	0.500309
454.1	Varicose veins of lower extremity	circulatory system	rs681343	0.0637171	0.0143912	9.53230582252896e-06	10484	161443	0.0384817	0.0188485	0.0411878	5975	139106	0.0544236	0.0114383	1.95496088083729e-06	16459	300549	11.6916	0.287265	1.06 (1.03;1.08)	1.04 (1.00;1.08)	1.07 (1.04;1.10)																						450-457.99	Both	1	0	8		701	#FDDA86	4.75875
454.1	Varicose veins of lower extremity	circulatory system	rs17458741	0.0161045	0.0161396	0.318364	10484	161443	0.0125848	0.0212357	0.553432	5975	139106	0.0148158	0.0128496	0.248904	16459	300549	0	0.895019	1.01 (0.99;1.04)	1.01 (0.97;1.06)	1.02 (0.98;1.05)																						450-457.99	Both	1	0	8		701	#FDDA86	1.14452
454.1	Varicose veins of lower extremity	circulatory system	rs11094681	-0.0125344	0.0162921	0.441682	10484	161443	-0.00323225	0.0150762	0.830239	5975	139106	-0.0075233	0.0110654	0.496571	16459	300549	0	0.675167	0.99 (0.97;1.01)	1.00 (0.97;1.03)	0.99 (0.96;1.02)																						450-457.99	Both	1	0	8		701	#FDDA86	-0.687674
454.1	Varicose veins of lower extremity	circulatory system	rs56369941	-0.00158448	0.0155509	0.918844	10484	161443	0.00211905	0.0203754	0.917169	5975	139106	-0.000221239	0.0123618	0.985721	16459	300549	0	0.885114	1.00 (0.98;1.02)	1.00 (0.96;1.04)	1.00 (0.97;1.03)																						450-457.99	Both	1	0	8		701	#FDDA86	-0.0131055
454.1	Varicose veins of lower extremity	circulatory system	rs4351435	-0.00784181	0.0155817	0.614773	10484	161443	-0.00607187	0.0203823	0.76578	5975	139106	-0.00718896	0.0123788	0.561411	16459	300549	0	0.945	0.99 (0.97;1.02)	0.99 (0.96;1.03)	0.99 (0.96;1.02)																						450-457.99	Both	1	0	8		701	#FDDA86	-0.590342
454.1	Varicose veins of lower extremity	circulatory system	rs953934	0.00858577	0.0143128	0.548596	10484	161443	-0.0192455	0.0187611	0.304977	5975	139106	-0.00165321	0.0113794	0.884489	16459	300549	28.1112	0.23823	1.00 (0.98;1.02)	0.98 (0.95;1.02)	1.01 (0.98;1.04)																						450-457.99	Both	1	0	8		701	#FDDA86	-0.131972
454.1	Varicose veins of lower extremity	circulatory system	rs10788167	-0.0116779	0.0171674	0.496354	10484	161443	0.00380135	0.0224228	0.865379	5975	139106	-0.00595748	0.013631	0.662072	16459	300549	0	0.583601	0.99 (0.97;1.02)	1.00 (0.96;1.05)	0.99 (0.96;1.02)																						450-457.99	Both	1	0	8		701	#FDDA86	-0.443452
454.1	Varicose veins of lower extremity	circulatory system	rs9271635	-0.0389111	0.0183249	0.0337202	10484	161443	-0.0644629	0.0236841	0.00649312	5975	139106	-0.0484795	0.0144932	0.000822902	16459	300549	0	0.393508	0.95 (0.93;0.98)	0.94 (0.90;0.98)	0.96 (0.93;1.00)																						450-457.99	Both	1	0	8		701	#FDDA86	-3.3531
454.1	Varicose veins of lower extremity	circulatory system	rs4253311	0.0363358	0.0143108	0.0111155	10484	161443	0.012244	0.0187473	0.513687	5975	139106	0.0274659	0.0113753	0.0157562	16459	300549	4.16236	0.307025	1.03 (1.01;1.05)	1.01 (0.98;1.05)	1.04 (1.01;1.07)																						450-457.99	Both	1	0	8		701	#FDDA86	2.40989
454.1	Varicose veins of lower extremity	circulatory system	rs10835952	0.00267844	0.0163927	0.87021	10484	161443	0.00047692	0.0215354	0.982332	5975	139106	0.00187079	0.0130437	0.885955	16459	300549	0	0.935169	1.00 (0.98;1.03)	1.00 (0.96;1.04)	1.00 (0.97;1.04)																						450-457.99	Both	1	0	8		701	#FDDA86	0.137545
454.1	Varicose veins of lower extremity	circulatory system	rs4829706	-0.0186055	0.0175549	0.289216	10484	161443	-0.00274797	0.0162641	0.865828	5975	139106	-0.0100723	0.0119307	0.398538	16459	300549	0	0.507565	0.99 (0.97;1.01)	1.00 (0.97;1.03)	0.98 (0.95;1.02)																						450-457.99	Both	1	0	8		701	#FDDA86	-0.852544
454.1	Varicose veins of lower extremity	circulatory system	rs7043969	-0.00273256	0.0155687	0.860674	10484	161443	0.0172703	0.0205065	0.399683	5975	139106	0.00458133	0.0123999	0.711782	16459	300549	0	0.437215	1.00 (0.98;1.03)	1.02 (0.98;1.06)	1.00 (0.97;1.03)																						450-457.99	Both	1	0	8		701	#FDDA86	0.372207
454.1	Varicose veins of lower extremity	circulatory system	rs3767221	0.0209187	0.0146151	0.152342	10484	161443	0.0126455	0.0191603	0.509264	5975	139106	0.0178757	0.0116204	0.123976	16459	300549	0	0.731362	1.02 (1.00;1.04)	1.01 (0.98;1.05)	1.02 (0.99;1.05)																						450-457.99	Both	1	0	8		701	#FDDA86	1.53919
454.1	Varicose veins of lower extremity	circulatory system	rs3745540	-0.0170042	0.0144543	0.239432	10484	161443	-0.0162734	0.0189746	0.391091	5975	139106	-0.0167358	0.0114982	0.145525	16459	300549	0	0.975557	0.98 (0.96;1.01)	0.98 (0.95;1.02)	0.98 (0.96;1.01)																						450-457.99	Both	1	0	8		701	#FDDA86	-1.44799
454.1	Varicose veins of lower extremity	circulatory system	rs8942	0.0161583	0.0193697	0.404164	10484	161443	0.00214754	0.0254965	0.932874	5975	139106	0.0110312	0.0154236	0.474477	16459	300549	0	0.661699	1.01 (0.98;1.04)	1.00 (0.95;1.05)	1.02 (0.98;1.06)																						450-457.99	Both	1	0	8		701	#FDDA86	0.714091
454.1	Varicose veins of lower extremity	circulatory system	rs12722013	-0.056108	0.0346658	0.105545	10484	161443	0.0271563	0.0436145	0.533519	5975	139106	-0.0238716	0.0271378	0.379052	16459	300549	55.2291	0.135039	0.98 (0.93;1.03)	1.03 (0.94;1.12)	0.95 (0.88;1.01)																						450-457.99	Both	1	0	8		701	#FDDA86	-0.891133
454.1	Varicose veins of lower extremity	circulatory system	rs4897180	0.0212113	0.0143693	0.139902	10484	161443	0.0407332	0.0187787	0.0300735	5975	139106	0.0284205	0.0114117	0.012757	16459	300549	0	0.409027	1.03 (1.01;1.05)	1.04 (1.00;1.08)	1.02 (0.99;1.05)																						450-457.99	Both	1	0	8		701	#FDDA86	2.48745
454.1	Varicose veins of lower extremity	circulatory system	rs62069691	-0.0488599	0.0249786	0.0504566	10484	161443	-0.0217306	0.0323825	0.502182	5975	139106	-0.0387396	0.0197782	0.0501481	16459	300549	0	0.507101	0.96 (0.93;1.00)	0.98 (0.92;1.04)	0.95 (0.91;1.00)																						450-457.99	Both	1	0	8		701	#FDDA86	-1.95188
454.1	Varicose veins of lower extremity	circulatory system	rs4395444	0.0084194	0.0147313	0.567639	10484	161443	7.48533980466863e-05	0.0192701	0.996901	5975	139106	0.00534153	0.0117033	0.648093	16459	300549	0	0.73083	1.01 (0.98;1.03)	1.00 (0.96;1.04)	1.01 (0.98;1.04)																						450-457.99	Both	1	0	8		701	#FDDA86	0.441708
454.1	Varicose veins of lower extremity	circulatory system	rs2954038	-0.0133672	0.0155728	0.390692	10484	161443	-0.0033786	0.0203984	0.868447	5975	139106	-0.00968916	0.012378	0.43376	16459	300549	0	0.697117	0.99 (0.97;1.01)	1.00 (0.96;1.04)	0.99 (0.96;1.02)																						450-457.99	Both	1	0	8		701	#FDDA86	-0.791888
454.1	Varicose veins of lower extremity	circulatory system	rs1264343	0.00680658	0.0144406	0.637391	10484	161443	-0.0012472	0.0189591	0.94755	5975	139106	0.00384967	0.0114878	0.737543	16459	300549	0	0.735412	1.00 (0.98;1.03)	1.00 (0.96;1.04)	1.01 (0.98;1.04)																						450-457.99	Both	1	0	8		701	#FDDA86	0.337811
454.1	Varicose veins of lower extremity	circulatory system	rs181785842	-0.00200901	0.0500376	0.967973	10484	161443	0.0863755	0.0625008	0.166975	5975	139106	0.0325136	0.0390615	0.405201	16459	300549	17.9435	0.269621	1.03 (0.96;1.11)	1.09 (0.96;1.23)	1.00 (0.90;1.10)																						450-457.99	Both	1	0	8		701	#FDDA86	0.816175
454.1	Varicose veins of lower extremity	circulatory system	rs10915893	0.027256	0.0147476	0.0645781	10484	161443	-0.00016697	0.0194661	0.993156	5975	139106	0.0172559	0.011755	0.142115	16459	300549	20.6906	0.261484	1.02 (0.99;1.04)	1.00 (0.96;1.04)	1.03 (1.00;1.06)																						450-457.99	Both	1	0	8		701	#FDDA86	1.46886
454.1	Varicose veins of lower extremity	circulatory system	rs113693994	-0.0411918	0.0345767	0.233529	10484	161443	-0.0612087	0.0458627	0.182005	5975	139106	-0.048446	0.0276094	0.0793113	16459	300549	0	0.72746	0.95 (0.90;1.01)	0.94 (0.86;1.03)	0.96 (0.90;1.03)																						450-457.99	Both	1	0	8		701	#FDDA86	-1.77435
454.1	Varicose veins of lower extremity	circulatory system	rs12881545	0.00453632	0.0152768	0.766511	10484	161443	-0.00966989	0.0199968	0.628689	5975	139106	-0.00069929	0.0121396	0.954064	16459	300549	0	0.572391	1.00 (0.98;1.02)	0.99 (0.95;1.03)	1.00 (0.97;1.04)																						450-457.99	Both	1	0	8		701	#FDDA86	-0.0586362
454.1	Varicose veins of lower extremity	circulatory system	rs76412942	0.0211096	0.0315055	0.502839	10484	161443	0.0154864	0.0413675	0.708135	5975	139106	0.0190453	0.0250642	0.447337	16459	300549	0	0.913884	1.02 (0.97;1.07)	1.02 (0.94;1.10)	1.02 (0.96;1.09)																						450-457.99	Both	1	0	8		701	#FDDA86	0.780179
454.1	Varicose veins of lower extremity	circulatory system	rs5919350	0.0304188	0.0194959	0.118697	10484	161443	0.0124186	0.0181025	0.492702	5975	139106	0.0207525	0.0132657	0.117729	16459	300549	0	0.498667	1.02 (0.99;1.05)	1.01 (0.98;1.05)	1.03 (0.99;1.07)																						450-457.99	Both	1	0	8		701	#FDDA86	1.56782
454.1	Varicose veins of lower extremity	circulatory system	rs1052517	0.0156376	0.0198242	0.430221	10484	161443	-0.014098	0.0256763	0.582959	5975	139106	0.00453202	0.0156915	0.772719	16459	300549	0	0.359315	1.00 (0.97;1.04)	0.99 (0.94;1.04)	1.02 (0.98;1.06)																						450-457.99	Both	1	0	8		701	#FDDA86	0.302066
454.1	Varicose veins of lower extremity	circulatory system	rs1047891	0.00715223	0.0153379	0.640994	10484	161443	-0.00213926	0.0201877	0.915608	5975	139106	0.0037517	0.0122129	0.758697	16459	300549	0	0.714008	1.00 (0.98;1.03)	1.00 (0.96;1.04)	1.01 (0.98;1.04)																						450-457.99	Both	1	0	8		701	#FDDA86	0.320691
454.1	Varicose veins of lower extremity	circulatory system	rs11694716	0.0163347	0.0150354	0.277294	10484	161443	0.00440153	0.0196037	0.822348	5975	139106	0.011915	0.0119304	0.317937	16459	300549	0	0.629085	1.01 (0.99;1.04)	1.00 (0.97;1.04)	1.02 (0.99;1.05)																						450-457.99	Both	1	0	8		701	#FDDA86	0.985227
455	Hemorrhoids	circulatory system	rs11094681	0.0173061	0.0159243	0.277137	11100	161443	0.000395039	0.0114736	0.972534	10624	139106	0.00617404	0.00930894	0.507179	21724	300549	0	0.3889	1.01 (0.99;1.02)	1.00 (0.98;1.02)	1.02 (0.99;1.05)																						450-457.99		1	1	8		703	#FDDA86	0.672307
455	Hemorrhoids	circulatory system	rs115478735	-0.0494747	0.018324	0.0069342	11100	161443	-0.0912066	0.0190135	1.61114358895677e-06	10624	139106	-0.0695703	0.0131941	1.34327090116982e-07	21724	300549	59.962	0.114018	0.93 (0.91;0.96)	0.91 (0.88;0.95)	0.95 (0.92;0.99)																						450-457.99		1	1	8		703	#FDDA86	-5.29126
455	Hemorrhoids	circulatory system	rs4253311	0.0178258	0.0139165	0.200225	11100	161443	-0.0183317	0.014258	0.198542	10624	139106	0.000185191	0.009959	0.985164	21724	300549	69.6367	0.0695565	1.00 (0.98;1.02)	0.98 (0.95;1.01)	1.02 (0.99;1.05)																						450-457.99		1	1	8		703	#FDDA86	-0.00047248
455	Hemorrhoids	circulatory system	rs7311982	-0.0150923	0.0153078	0.32417	11100	161443	0.0227369	0.0158697	0.151937	10624	139106	0.0031407	0.0110175	0.775595	21724	300549	66.0267	0.0862244	1.00 (0.98;1.03)	1.02 (0.99;1.06)	0.99 (0.96;1.02)																						450-457.99		1	1	8		703	#FDDA86	0.285135
455	Hemorrhoids	circulatory system	rs114139234	-0.0236591	0.0702983	0.736454	11100	161443	0.0171038	0.0709479	0.809497	10624	139106	-0.00346512	0.0499365	0.944679	21724	300549	0	0.683178	1.00 (0.90;1.10)	1.02 (0.89;1.17)	0.98 (0.85;1.12)																						450-457.99		1	1	8		703	#FDDA86	-0.0744694
455	Hemorrhoids	circulatory system	rs181785842	0.077332	0.0472081	0.101399	11100	161443	-0.0170622	0.0497552	0.731657	10624	139106	0.0326128	0.0342462	0.340943	21724	300549	47.2049	0.168738	1.03 (0.97;1.10)	0.98 (0.89;1.08)	1.08 (0.98;1.19)																						450-457.99		1	1	8		703	#FDDA86	0.925446
455	Hemorrhoids	circulatory system	rs112268616	-0.00304461	0.0148949	0.838036	11100	161443	0.00578788	0.0152195	0.703727	10624	139106	0.00127644	0.0106452	0.904556	21724	300549	0	0.678316	1.00 (0.98;1.02)	1.01 (0.98;1.04)	1.00 (0.97;1.03)																						450-457.99		1	1	8		703	#FDDA86	0.112431
455	Hemorrhoids	circulatory system	rs12722013	0.0141818	0.0326474	0.664004	11100	161443	0.000534636	0.0335395	0.987282	10624	139106	0.00754211	0.0233942	0.747156	21724	300549	0	0.770615	1.01 (0.96;1.05)	1.00 (0.94;1.07)	1.01 (0.95;1.08)																						450-457.99		1	1	8		703	#FDDA86	0.323124
455	Hemorrhoids	circulatory system	rs10788167	-0.0174681	0.0167154	0.296008	11100	161443	-0.00763684	0.0171188	0.655518	10624	139106	-0.0126697	0.0119596	0.289431	21724	300549	0	0.681144	0.99 (0.96;1.01)	0.99 (0.96;1.03)	0.98 (0.95;1.02)																						450-457.99		1	1	8		703	#FDDA86	-1.06174
455	Hemorrhoids	circulatory system	rs73045269	0.00054673	0.0185765	0.976521	11100	161443	0.0292647	0.0188899	0.121329	10624	139106	0.0146654	0.013245	0.268188	21724	300549	14.8905	0.278385	1.01 (0.99;1.04)	1.03 (0.99;1.07)	1.00 (0.96;1.04)																						450-457.99		1	1	8		703	#FDDA86	1.10492
455	Hemorrhoids	circulatory system	rs10008644	-0.0282092	0.0161865	0.0813748	11100	161443	-0.0249685	0.0165775	0.132024	10624	139106	-0.0266275	0.0115813	0.021495	21724	300549	0	0.888762	0.97 (0.95;1.00)	0.98 (0.94;1.01)	0.97 (0.94;1.00)																						450-457.99		1	1	8		703	#FDDA86	-2.30953
455	Hemorrhoids	circulatory system	rs11214357	0.00656703	0.0139382	0.637531	11100	161443	0.00388231	0.0142873	0.785829	10624	139106	0.00525788	0.00997693	0.598191	21724	300549	0	0.893003	1.01 (0.99;1.03)	1.00 (0.98;1.03)	1.01 (0.98;1.03)																						450-457.99		1	1	8		703	#FDDA86	0.533298
455	Hemorrhoids	circulatory system	rs2239547	0.0130949	0.0158011	0.407256	11100	161443	-0.0221042	0.016349	0.17637	10624	139106	-0.00390492	0.0113618	0.731081	21724	300549	58.2746	0.121598	1.00 (0.97;1.02)	0.98 (0.95;1.01)	1.01 (0.98;1.05)																						450-457.99		1	1	8		703	#FDDA86	-0.366182
455	Hemorrhoids	circulatory system	rs953934	-0.00535361	0.0139067	0.700263	11100	161443	-0.0198683	0.0142763	0.164015	10624	139106	-0.0124206	0.00996164	0.212454	21724	300549	0	0.466444	0.99 (0.97;1.01)	0.98 (0.95;1.01)	0.99 (0.97;1.02)																						450-457.99		1	1	8		703	#FDDA86	-1.23376
455	Hemorrhoids	circulatory system	rs549560	-0.00464784	0.0152511	0.760554	11100	161443	-0.00217392	0.0156318	0.889394	10624	139106	-0.00344137	0.0109163	0.752571	21724	300549	0	0.909809	1.00 (0.98;1.02)	1.00 (0.97;1.03)	1.00 (0.97;1.03)																						450-457.99		1	1	8		703	#FDDA86	-0.31121
455	Hemorrhoids	circulatory system	rs76412942	-0.0217662	0.031193	0.485307	11100	161443	0.0326567	0.0312973	0.296746	10624	139106	0.00535444	0.0220936	0.808507	21724	300549	34.0779	0.218083	1.00 (0.96;1.05)	1.03 (0.97;1.10)	0.98 (0.92;1.04)																						450-457.99		1	1	8		703	#FDDA86	0.22206
455	Hemorrhoids	circulatory system	rs72701663	-0.0135957	0.0147924	0.358043	11100	161443	0.0161646	0.0151187	0.284989	10624	139106	0.00095983	0.0105733	0.927668	21724	300549	49.486	0.159427	1.00 (0.98;1.02)	1.02 (0.99;1.05)	0.99 (0.96;1.02)																						450-457.99		1	1	8		703	#FDDA86	0.0786987
455	Hemorrhoids	circulatory system	rs17458741	0.0332258	0.0156532	0.033786	11100	161443	-0.00355643	0.0162017	0.826253	10624	139106	0.0154677	0.0112574	0.169439	21724	300549	62.4876	0.102527	1.02 (0.99;1.04)	1.00 (0.97;1.03)	1.03 (1.00;1.07)																						450-457.99		1	1	8		703	#FDDA86	1.36447
455	Hemorrhoids	circulatory system	rs705666	0.00337043	0.0177764	0.849622	11100	161443	-0.0308086	0.0184082	0.0942026	10624	139106	-0.0131225	0.0127874	0.304793	21724	300549	43.9428	0.181672	0.99 (0.96;1.01)	0.97 (0.94;1.01)	1.00 (0.97;1.04)																						450-457.99		1	1	8		703	#FDDA86	-1.03094
455	Hemorrhoids	circulatory system	rs1047891	0.0207347	0.014874	0.163311	11100	161443	0.00765509	0.0153336	0.617613	10624	139106	0.0143939	0.0106763	0.177592	21724	300549	0	0.540358	1.01 (0.99;1.04)	1.01 (0.98;1.04)	1.02 (0.99;1.05)																						450-457.99		1	1	8		703	#FDDA86	1.34388
455	Hemorrhoids	circulatory system	rs7251704	-0.0187275	0.0160549	0.243427	11100	161443	0.0023776	0.0163957	0.8847	10624	139106	-0.00839653	0.0114711	0.464186	21724	300549	0	0.357719	0.99 (0.97;1.01)	1.00 (0.97;1.04)	0.98 (0.95;1.01)																						450-457.99		1	1	8		703	#FDDA86	-0.720357
455	Hemorrhoids	circulatory system	rs56369941	-0.00333268	0.0151361	0.82573	11100	161443	0.00895618	0.0154964	0.563295	10624	139106	0.00266724	0.010828	0.805427	21724	300549	0	0.570509	1.00 (0.98;1.02)	1.01 (0.98;1.04)	1.00 (0.97;1.03)																						450-457.99		1	1	8		703	#FDDA86	0.257756
455	Hemorrhoids	circulatory system	rs1264343	-0.0231765	0.0140622	0.0993233	11100	161443	0.0105074	0.0144131	0.46599	10624	139106	-0.00674954	0.0100652	0.502489	21724	300549	64.2623	0.0943721	0.99 (0.97;1.01)	1.01 (0.98;1.04)	0.98 (0.95;1.00)																						450-457.99		1	1	8		703	#FDDA86	-0.671311
455	Hemorrhoids	circulatory system	rs17114699	0.0263306	0.0219551	0.230413	11100	161443	-0.00516619	0.0227396	0.820277	10624	139106	0.011135	0.0157947	0.480822	21724	300549	0	0.319028	1.01 (0.98;1.04)	0.99 (0.95;1.04)	1.03 (0.98;1.07)																						450-457.99		1	1	8		703	#FDDA86	0.714216
455	Hemorrhoids	circulatory system	rs4829706	-0.0118227	0.0170479	0.487997	11100	161443	-0.00536556	0.0123801	0.664723	10624	139106	-0.00759505	0.0100174	0.448339	21724	300549	0	0.759242	0.99 (0.97;1.01)	0.99 (0.97;1.02)	0.99 (0.96;1.02)																						450-457.99		1	1	8		703	#FDDA86	-0.755625
455	Hemorrhoids	circulatory system	rs3745540	-0.00831081	0.0140659	0.554623	11100	161443	0.00994206	0.0144575	0.491657	10624	139106	0.000565105	0.0100817	0.9553	21724	300549	0	0.365515	1.00 (0.98;1.02)	1.01 (0.98;1.04)	0.99 (0.96;1.02)																						450-457.99		1	1	8		703	#FDDA86	0.0641825
455	Hemorrhoids	circulatory system	rs62069691	-0.0256541	0.024056	0.286228	11100	161443	-0.0357971	0.0247636	0.148303	10624	139106	-0.0305786	0.0172549	0.0763665	21724	300549	0	0.768916	0.97 (0.94;1.00)	0.96 (0.92;1.01)	0.97 (0.93;1.02)																						450-457.99		1	1	8		703	#FDDA86	-1.76602
455	Hemorrhoids	circulatory system	rs10835952	-0.00301599	0.015926	0.849799	11100	161443	-0.000377907	0.0163817	0.981595	10624	139106	-0.00173414	0.0114191	0.879295	21724	300549	0	0.908076	1.00 (0.98;1.02)	1.00 (0.97;1.03)	1.00 (0.97;1.03)																						450-457.99		1	1	8		703	#FDDA86	-0.162987
455	Hemorrhoids	circulatory system	rs9271635	0.00834559	0.0180757	0.644296	11100	161443	0.0347363	0.0185627	0.0613039	10624	139106	0.0211903	0.0129502	0.101779	21724	300549	3.61319	0.308407	1.02 (1.00;1.05)	1.04 (1.00;1.07)	1.01 (0.97;1.04)																						450-457.99		1	1	8		703	#FDDA86	1.64013
455	Hemorrhoids	circulatory system	rs11121272	-0.012542	0.014751	0.395186	11100	161443	0.00755482	0.0151695	0.618464	10624	139106	-0.00277462	0.0105754	0.793039	21724	300549	0	0.342214	1.00 (0.98;1.02)	1.01 (0.98;1.04)	0.99 (0.96;1.02)																						450-457.99		1	1	8		703	#FDDA86	-0.256984
455	Hemorrhoids	circulatory system	rs4351435	0.0164211	0.0152155	0.280484	11100	161443	-0.00832927	0.0155198	0.591483	10624	139106	0.00429088	0.010865	0.692896	21724	300549	22.8877	0.254797	1.00 (0.98;1.03)	0.99 (0.96;1.02)	1.02 (0.99;1.05)																						450-457.99		1	1	8		703	#FDDA86	0.407407
455	Hemorrhoids	circulatory system	rs7310409	-0.00886656	0.0143218	0.535853	11100	161443	-0.010874	0.0147173	0.459994	10624	139106	-0.00984294	0.010264	0.337571	21724	300549	0	0.922128	0.99 (0.97;1.01)	0.99 (0.96;1.02)	0.99 (0.96;1.02)																						450-457.99		1	1	8		703	#FDDA86	-0.968035
455	Hemorrhoids	circulatory system	rs12040409	-0.0095958	0.0291199	0.741757	11100	161443	-0.00874124	0.0297634	0.768994	10624	139106	-0.00917786	0.0208147	0.659262	21724	300549	0	0.983626	0.99 (0.95;1.03)	0.99 (0.94;1.05)	0.99 (0.94;1.05)																						450-457.99		1	1	8		703	#FDDA86	-0.440666
455	Hemorrhoids	circulatory system	rs113693994	-0.0128355	0.0332919	0.699834	11100	161443	-0.0310558	0.0344373	0.367158	10624	139106	-0.0216377	0.0239356	0.365999	21724	300549	0	0.703654	0.98 (0.93;1.03)	0.97 (0.91;1.04)	0.99 (0.92;1.05)																						450-457.99		1	1	8		703	#FDDA86	-0.927288
455	Hemorrhoids	circulatory system	rs6115776	0.00368979	0.015186	0.808026	11100	161443	0.0129637	0.0155661	0.404949	10624	139106	0.00821214	0.01087	0.449958	21724	300549	0	0.66978	1.01 (0.99;1.03)	1.01 (0.98;1.04)	1.00 (0.97;1.03)																						450-457.99		1	1	8		703	#FDDA86	0.764008
455	Hemorrhoids	circulatory system	rs2954038	0.0169416	0.0152224	0.265736	11100	161443	0.00133531	0.0155507	0.931572	10624	139106	0.00930493	0.0108781	0.39234	21724	300549	0	0.473274	1.01 (0.99;1.03)	1.00 (0.97;1.03)	1.02 (0.99;1.05)																						450-457.99		1	1	8		703	#FDDA86	0.86791
455	Hemorrhoids	circulatory system	rs1044261	0.0175622	0.0259217	0.498084	11100	161443	-0.0416891	0.0273811	0.127872	10624	139106	-0.0104424	0.0188242	0.579077	21724	300549	59.505	0.116079	0.99 (0.95;1.03)	0.96 (0.91;1.01)	1.02 (0.97;1.07)																						450-457.99		1	1	8		703	#FDDA86	-0.584321
455	Hemorrhoids	circulatory system	rs12881545	0.00914227	0.0148494	0.538116	11100	161443	-0.00944284	0.0152094	0.534694	10624	139106	7.22249110671714e-05	0.0106251	0.994576	21724	300549	0	0.381936	1.00 (0.98;1.02)	0.99 (0.96;1.02)	1.01 (0.98;1.04)																						450-457.99		1	1	8		703	#FDDA86	0.0064332
455	Hemorrhoids	circulatory system	rs4395444	-0.00376332	0.014299	0.792406	11100	161443	0.0261715	0.0147107	0.0752264	10624	139106	0.0107794	0.0102534	0.293121	21724	300549	53.0333	0.144519	1.01 (0.99;1.03)	1.03 (1.00;1.06)	1.00 (0.97;1.02)																						450-457.99		1	1	8		703	#FDDA86	1.04713
455	Hemorrhoids	circulatory system	rs35759773	0.00971801	0.0145599	0.504486	11100	161443	0.006628	0.014884	0.656096	10624	139106	0.00820701	0.0104081	0.430392	21724	300549	0	0.882022	1.01 (0.99;1.03)	1.01 (0.98;1.04)	1.01 (0.98;1.04)																						450-457.99		1	1	8		703	#FDDA86	0.809199
455	Hemorrhoids	circulatory system	rs1052517	0.0291677	0.0193811	0.132336	11100	161443	0.0375856	0.0198897	0.0587981	10624	139106	0.0332677	0.0138809	0.0165454	21724	300549	0	0.761799	1.03 (1.01;1.06)	1.04 (1.00;1.08)	1.03 (0.99;1.07)																						450-457.99		1	1	8		703	#FDDA86	2.39679
455	Hemorrhoids	circulatory system	rs5919350	0.0284474	0.0189176	0.132646	11100	161443	-0.0398139	0.0133067	0.00277143	10624	139106	-0.0172192	0.0108839	0.11363	21724	300549	88.5195	0.00316397	0.98 (0.96;1.00)	0.96 (0.94;0.99)	1.03 (0.99;1.07)																						450-457.99		1	1	8		703	#FDDA86	-1.54883
455	Hemorrhoids	circulatory system	rs8942	0.0100207	0.0188633	0.59526	11100	161443	0.0138853	0.0193115	0.47213	10624	139106	0.0119076	0.013494	0.37754	21724	300549	0	0.886166	1.01 (0.99;1.04)	1.01 (0.98;1.05)	1.01 (0.97;1.05)																						450-457.99		1	1	8		703	#FDDA86	0.874476
455	Hemorrhoids	circulatory system	rs79486581	-0.0348387	0.0300878	0.246904	11100	161443	0.026964	0.0300853	0.370119	10624	139106	-0.00393483	0.0212744	0.853264	21724	300549	52.6019	0.146359	1.00 (0.96;1.04)	1.03 (0.97;1.09)	0.97 (0.91;1.02)																						450-457.99		1	1	8		703	#FDDA86	-0.203423
455	Hemorrhoids	circulatory system	rs11694716	0.00504474	0.0146041	0.729769	11100	161443	0.00799402	0.0149254	0.592237	10624	139106	0.00648729	0.0104384	0.534282	21724	300549	0	0.887683	1.01 (0.99;1.03)	1.01 (0.98;1.04)	1.01 (0.98;1.03)																						450-457.99		1	1	8		703	#FDDA86	0.630171
455	Hemorrhoids	circulatory system	rs4897180	-0.038033	0.0140017	0.00660127	11100	161443	0.0103741	0.0142947	0.468005	10624	139106	-0.0143307	0.0100027	0.151947	21724	300549	82.9132	0.0155553	0.99 (0.97;1.01)	1.01 (0.98;1.04)	0.96 (0.94;0.99)																						450-457.99		1	1	8		703	#FDDA86	-1.43849
458.1	Orthostatic hypotension	circulatory system	rs4253311	0.0477469	0.0348148	0.170233	1682	172249	-0.0404835	0.0298174	0.174555	2320	142210	-0.00314968	0.0226467	0.889388	4002	314459	73.0089	0.0542521	1.00 (0.95;1.04)	0.96 (0.91;1.02)	1.05 (0.98;1.12)																						458-459.99	Both	1	1	8		706	#FDDA86	-0.126816
458.1	Orthostatic hypotension	circulatory system	rs11121272	-0.0226201	0.0368673	0.53951	1682	172249	-0.000986298	0.0316628	0.97515	2320	142210	-0.0101696	0.0240201	0.672019	4002	314459	0	0.656203	0.99 (0.94;1.04)	1.00 (0.94;1.06)	0.98 (0.91;1.05)																						458-459.99	Both	1	1	8		706	#FDDA86	-0.419122
458.1	Orthostatic hypotension	circulatory system	rs7251704	-0.0233464	0.0403077	0.56245	1682	172249	-0.0064628	0.0343618	0.850813	2320	142210	-0.0135687	0.0261495	0.603839	4002	314459	0	0.749908	0.99 (0.94;1.04)	0.99 (0.93;1.06)	0.98 (0.90;1.06)																						458-459.99	Both	1	1	8		706	#FDDA86	-0.526425
458.1	Orthostatic hypotension	circulatory system	rs10008644	-0.0634738	0.0409754	0.121365	1682	172249	0.0487171	0.0339467	0.151257	2320	142210	0.00305481	0.0261411	0.906972	4002	314459	77.5053	0.0349937	1.00 (0.95;1.06)	1.05 (0.98;1.12)	0.94 (0.87;1.02)																						458-459.99	Both	1	1	8		706	#FDDA86	0.0970221
458.1	Orthostatic hypotension	circulatory system	rs79486581	0.0101372	0.0739712	0.890997	1682	172249	-0.0491543	0.0648185	0.448249	2320	142210	-0.0234017	0.0487503	0.631205	4002	314459	0	0.54661	0.98 (0.89;1.07)	0.95 (0.84;1.08)	1.01 (0.87;1.17)																						458-459.99	Both	1	1	8		706	#FDDA86	-0.489055
458.1	Orthostatic hypotension	circulatory system	rs4897180	-0.0343641	0.0350646	0.327074	1682	172249	-0.017072	0.0299139	0.5682	2320	142210	-0.0243559	0.0227576	0.284515	4002	314459	0	0.70753	0.98 (0.93;1.02)	0.98 (0.93;1.04)	0.97 (0.90;1.03)																						458-459.99	Both	1	1	8		706	#FDDA86	-1.06971
458.1	Orthostatic hypotension	circulatory system	rs6115776	0.0311851	0.037803	0.409408	1682	172249	0.00952429	0.0324458	0.769106	2320	142210	0.0187124	0.0246208	0.44724	4002	314459	0	0.663706	1.02 (0.97;1.07)	1.01 (0.95;1.08)	1.03 (0.96;1.11)																						458-459.99	Both	1	1	8		706	#FDDA86	0.771262
458.1	Orthostatic hypotension	circulatory system	rs115478735	0.0895252	0.0441941	0.0427928	1682	172249	0.0620261	0.0380599	0.103165	2320	142210	0.0737362	0.0288393	0.0105643	4002	314459	0	0.637291	1.08 (1.02;1.14)	1.06 (0.99;1.15)	1.09 (1.00;1.19)																						458-459.99	Both	1	1	8		706	#FDDA86	2.57609
458.1	Orthostatic hypotension	circulatory system	rs10845821	0.0151304	0.0353109	0.668293	1682	172249	0.0180864	0.0303207	0.550838	2320	142210	0.0168319	0.0230037	0.46435	4002	314459	0	0.949358	1.02 (0.97;1.06)	1.02 (0.96;1.08)	1.02 (0.95;1.09)																						458-459.99	Both	1	1	8		706	#FDDA86	0.735153
458.1	Orthostatic hypotension	circulatory system	rs114139234	-0.0890711	0.183448	0.627295	1682	172249	-0.0292033	0.149473	0.8451	2320	142210	-0.0530906	0.115878	0.646838	4002	314459	0	0.80027	0.95 (0.76;1.19)	0.97 (0.72;1.30)	0.91 (0.64;1.31)																						458-459.99	Both	1	1	8		706	#FDDA86	-0.464455
458.1	Orthostatic hypotension	circulatory system	rs72701663	0.0046292	0.0369564	0.900317	1682	172249	-0.03802	0.0318392	0.232429	2320	142210	-0.0198503	0.0241217	0.410553	4002	314459	0	0.381948	0.98 (0.93;1.03)	0.96 (0.90;1.02)	1.00 (0.93;1.08)																						458-459.99	Both	1	1	8		706	#FDDA86	-0.831626
458.1	Orthostatic hypotension	circulatory system	rs73045269	-0.0530276	0.0471823	0.261061	1682	172249	-0.0594205	0.0404425	0.141763	2320	142210	-0.0567129	0.0307061	0.0647531	4002	314459	0	0.918064	0.94 (0.89;1.00)	0.94 (0.87;1.02)	0.95 (0.86;1.04)																						458-459.99	Both	1	1	8		706	#FDDA86	-1.84899
458.1	Orthostatic hypotension	circulatory system	rs549560	0.0323843	0.0379283	0.3932	1682	172249	0.0256216	0.0324879	0.430316	2320	142210	0.0284835	0.0246737	0.248333	4002	314459	0	0.892283	1.03 (0.98;1.08)	1.03 (0.96;1.09)	1.03 (0.96;1.11)																						458-459.99	Both	1	1	8		706	#FDDA86	1.15875
458.1	Orthostatic hypotension	circulatory system	rs7043969	0.0330723	0.0381073	0.385464	1682	172249	-0.00368884	0.0325023	0.909638	2320	142210	0.0117919	0.0247291	0.633475	4002	314459	0	0.462969	1.01 (0.96;1.06)	1.00 (0.93;1.06)	1.03 (0.96;1.11)																						458-459.99	Both	1	1	8		706	#FDDA86	0.469488
458.1	Orthostatic hypotension	circulatory system	rs2239547	0.0398751	0.0392908	0.310168	1682	172249	-0.00223878	0.0340434	0.947567	2320	142210	0.0158201	0.025729	0.53864	4002	314459	0	0.417898	1.02 (0.97;1.07)	1.00 (0.93;1.07)	1.04 (0.96;1.12)																						458-459.99	Both	1	1	8		706	#FDDA86	0.615232
458.1	Orthostatic hypotension	circulatory system	rs10788167	-0.00160129	0.041689	0.96936	1682	172249	0.000581299	0.0356957	0.987007	2320	142210	-0.000341968	0.0271143	0.989937	4002	314459	0	0.968278	1.00 (0.95;1.05)	1.00 (0.93;1.07)	1.00 (0.92;1.08)																						458-459.99	Both	1	1	8		706	#FDDA86	-0.0140712
458.1	Orthostatic hypotension	circulatory system	rs11214357	-0.0338191	0.0348424	0.331733	1682	172249	0.0254896	0.0298308	0.392843	2320	142210	0.000403774	0.0226602	0.985784	4002	314459	40.1887	0.196001	1.00 (0.96;1.05)	1.03 (0.97;1.09)	0.97 (0.90;1.04)																						458-459.99	Both	1	1	8		706	#FDDA86	0.024353
458.1	Orthostatic hypotension	circulatory system	rs9271635	0.0589206	0.0458033	0.19831	1682	172249	0.0139424	0.0384166	0.716659	2320	142210	0.0325167	0.0294342	0.269279	4002	314459	0	0.451822	1.03 (0.98;1.09)	1.01 (0.94;1.09)	1.06 (0.97;1.16)																						458-459.99	Both	1	1	8		706	#FDDA86	1.10081
458.1	Orthostatic hypotension	circulatory system	rs11927365	0.0468616	0.049314	0.341975	1682	172249	0.036511	0.0419893	0.384556	2320	142210	0.0408613	0.0319701	0.201211	4002	314459	0	0.873031	1.04 (0.98;1.11)	1.04 (0.96;1.13)	1.05 (0.95;1.15)																						458-459.99	Both	1	1	8		706	#FDDA86	1.28126
458.1	Orthostatic hypotension	circulatory system	rs1264343	-0.0216777	0.0352185	0.53821	1682	172249	-0.027989	0.0302206	0.354364	2320	142210	-0.0253126	0.0229345	0.269726	4002	314459	0	0.891822	0.98 (0.93;1.02)	0.97 (0.92;1.03)	0.98 (0.91;1.05)																						458-459.99	Both	1	1	8		706	#FDDA86	-1.09227
458.1	Orthostatic hypotension	circulatory system	rs12881545	0.0163981	0.0372579	0.659847	1682	172249	0.0474474	0.0320447	0.138696	2320	142210	0.0342453	0.0242949	0.158667	4002	314459	0	0.527507	1.03 (0.99;1.09)	1.05 (0.98;1.12)	1.02 (0.94;1.09)																						458-459.99	Both	1	1	8		706	#FDDA86	1.41561
458.1	Orthostatic hypotension	circulatory system	rs9692598	-0.0408203	0.0347748	0.240456	1682	172249	0.00770238	0.0298391	0.796306	2320	142210	-0.0128739	0.0226452	0.569692	4002	314459	10.8218	0.289628	0.99 (0.94;1.03)	1.01 (0.95;1.07)	0.96 (0.90;1.03)																						458-459.99	Both	1	1	8		706	#FDDA86	-0.559721
458.1	Orthostatic hypotension	circulatory system	rs1044261	0.0153562	0.064745	0.812518	1682	172249	0.0082109	0.0562122	0.883866	2320	142210	0.011282	0.0424465	0.790399	4002	314459	0	0.933586	1.01 (0.93;1.10)	1.01 (0.90;1.13)	1.02 (0.89;1.15)																						458-459.99	Both	1	1	8		706	#FDDA86	0.262402
458.1	Orthostatic hypotension	circulatory system	rs56369941	0.00213359	0.0377926	0.954979	1682	172249	-0.0332919	0.0325249	0.306033	2320	142210	-0.0182182	0.0246524	0.459906	4002	314459	0	0.477406	0.98 (0.94;1.03)	0.97 (0.91;1.03)	1.00 (0.93;1.08)																						458-459.99	Both	1	1	8		706	#FDDA86	-0.744626
458.1	Orthostatic hypotension	circulatory system	rs7412	0.0742644	0.0624509	0.234375	1682	172249	-0.114662	0.0574026	0.0457697	2320	142210	-0.0281425	0.042262	0.505471	4002	314459	79.8417	0.0259292	0.97 (0.89;1.05)	0.89 (0.80;1.00)	1.08 (0.95;1.22)																						458-459.99	Both	1	1	8		706	#FDDA86	-0.752327
458.1	Orthostatic hypotension	circulatory system	rs7311982	0.0389654	0.0387824	0.315032	1682	172249	-0.00137182	0.0329914	0.966833	2320	142210	0.0155633	0.025129	0.535696	4002	314459	0	0.428232	1.02 (0.97;1.07)	1.00 (0.94;1.07)	1.04 (0.96;1.12)																						458-459.99	Both	1	1	8		706	#FDDA86	0.633831
458.1	Orthostatic hypotension	circulatory system	rs34475883	0.024122	0.0478147	0.613918	1682	172249	-0.0539532	0.0418807	0.197656	2320	142210	-0.0200583	0.0315045	0.524332	4002	314459	33.7202	0.219329	0.98 (0.92;1.04)	0.95 (0.87;1.03)	1.02 (0.93;1.13)																						458-459.99	Both	1	1	8		706	#FDDA86	-0.649403
458.1	Orthostatic hypotension	circulatory system	rs12722013	-0.0570578	0.0852149	0.503129	1682	172249	-0.0707181	0.0722461	0.327654	2320	142210	-0.0650055	0.0551066	0.238147	4002	314459	0	0.902682	0.94 (0.84;1.04)	0.93 (0.81;1.07)	0.94 (0.80;1.12)																						458-459.99	Both	1	1	8		706	#FDDA86	-1.18032
458.1	Orthostatic hypotension	circulatory system	rs2954038	-0.0279179	0.0377289	0.459323	1682	172249	0.0202533	0.0325707	0.534056	2320	142210	-0.000316678	0.0246546	0.989752	4002	314459	0	0.333814	1.00 (0.95;1.05)	1.02 (0.96;1.09)	0.97 (0.90;1.05)																						458-459.99	Both	1	1	8		706	#FDDA86	-0.0184378
458.1	Orthostatic hypotension	circulatory system	rs8942	-0.0646284	0.0484272	0.182024	1682	172249	-0.0173438	0.0407371	0.67029	2320	142210	-0.0369381	0.0311741	0.236058	4002	314459	0	0.454946	0.96 (0.91;1.02)	0.98 (0.91;1.06)	0.94 (0.85;1.03)																						458-459.99	Both	1	1	8		706	#FDDA86	-1.17824
458.1	Orthostatic hypotension	circulatory system	rs10915893	-0.0539946	0.036278	0.136657	1682	172249	0.0417956	0.0307605	0.174228	2320	142210	0.00173134	0.0234618	0.941174	4002	314459	75.3448	0.0440161	1.00 (0.96;1.05)	1.04 (0.98;1.11)	0.95 (0.88;1.02)																						458-459.99	Both	1	1	8		706	#FDDA86	0.0587178
458.1	Orthostatic hypotension	circulatory system	rs4395444	-0.0343254	0.0356927	0.336204	1682	172249	0.0250636	0.0307133	0.414471	2320	142210	-0.000202579	0.0232807	0.993057	4002	314459	37.1352	0.207224	1.00 (0.96;1.05)	1.03 (0.97;1.09)	0.97 (0.90;1.04)																						458-459.99	Both	1	1	8		706	#FDDA86	-0.00506713
458.1	Orthostatic hypotension	circulatory system	rs681343	-0.0227495	0.0349764	0.515419	1682	172249	0.0156259	0.0299093	0.601362	2320	142210	-0.000583085	0.0227315	0.979536	4002	314459	0	0.404354	1.00 (0.96;1.04)	1.02 (0.96;1.08)	0.98 (0.91;1.05)																						458-459.99	Both	1	1	8		706	#FDDA86	-0.0270372
458.1	Orthostatic hypotension	circulatory system	rs17114699	0.026234	0.0548553	0.632479	1682	172249	0.0397107	0.0466565	0.394698	2320	142210	0.0340538	0.03554	0.337971	4002	314459	0	0.85155	1.03 (0.96;1.11)	1.04 (0.95;1.14)	1.03 (0.92;1.14)																						458-459.99	Both	1	1	8		706	#FDDA86	0.95267
458.1	Orthostatic hypotension	circulatory system	rs953934	0.0297821	0.0347877	0.391936	1682	172249	-0.0222304	0.0297652	0.455149	2320	142210	-0.000246591	0.0226164	0.991301	4002	314459	22.5169	0.255937	1.00 (0.96;1.05)	0.98 (0.92;1.04)	1.03 (0.96;1.10)																						458-459.99	Both	1	1	8		706	#FDDA86	-0.00737335
458.1	Orthostatic hypotension	circulatory system	rs3767221	-0.0142945	0.0356577	0.688508	1682	172249	0.0208523	0.0304293	0.493175	2320	142210	0.00604217	0.0231467	0.794063	4002	314459	0	0.453393	1.01 (0.96;1.05)	1.02 (0.96;1.08)	0.99 (0.92;1.06)																						458-459.99	Both	1	1	8		706	#FDDA86	0.267992
458.1	Orthostatic hypotension	circulatory system	rs76412942	-0.0024487	0.0774488	0.974778	1682	172249	-0.00600705	0.0659464	0.927421	2320	142210	-0.00451148	0.0502104	0.928405	4002	314459	0	0.972095	1.00 (0.90;1.10)	0.99 (0.87;1.13)	1.00 (0.86;1.16)																						458-459.99	Both	1	1	8		706	#FDDA86	-0.0894078
458.1	Orthostatic hypotension	circulatory system	rs12040409	-0.01703	0.0732046	0.816045	1682	172249	0.07092	0.0600103	0.237287	2320	142210	0.0355714	0.0464095	0.443398	4002	314459	0	0.35282	1.04 (0.95;1.13)	1.07 (0.95;1.21)	0.98 (0.85;1.13)																						458-459.99	Both	1	1	8		706	#FDDA86	0.743693
458.1	Orthostatic hypotension	circulatory system	rs6684395	0.0320333	0.0353437	0.364758	1682	172249	0.0354516	0.0302986	0.241971	2320	142210	0.0340037	0.0230031	0.139349	4002	314459	0	0.941465	1.03 (0.99;1.08)	1.04 (0.98;1.10)	1.03 (0.96;1.11)																						458-459.99	Both	1	1	8		706	#FDDA86	1.47767
458.1	Orthostatic hypotension	circulatory system	rs112268616	0.00218357	0.0371671	0.953151	1682	172249	0.0206734	0.0317079	0.514405	2320	142210	0.0128849	0.0241224	0.59324	4002	314459	0	0.705085	1.01 (0.97;1.06)	1.02 (0.96;1.09)	1.00 (0.93;1.08)																						458-459.99	Both	1	1	8		706	#FDDA86	0.540258
458.1	Orthostatic hypotension	circulatory system	rs4860987	-0.0444054	0.0423352	0.294224	1682	172249	-0.0402004	0.0361346	0.265915	2320	142210	-0.0419727	0.0274844	0.126724	4002	314459	0	0.939778	0.96 (0.91;1.01)	0.96 (0.89;1.03)	0.96 (0.88;1.04)																						458-459.99	Both	1	1	8		706	#FDDA86	-1.53023
458.1	Orthostatic hypotension	circulatory system	rs1047891	0.00149874	0.0373251	0.967971	1682	172249	0.0215239	0.0319924	0.501086	2320	142210	0.0130428	0.0242906	0.591303	4002	314459	0	0.683752	1.01 (0.97;1.06)	1.02 (0.96;1.09)	1.00 (0.93;1.08)																						458-459.99	Both	1	1	8		706	#FDDA86	0.544722
458.1	Orthostatic hypotension	circulatory system	rs62069691	-0.124141	0.062775	0.0479785	1682	172249	-0.0642271	0.0523078	0.219496	2320	142210	-0.0887795	0.0401854	0.0271577	4002	314459	0	0.463413	0.91 (0.85;0.99)	0.94 (0.85;1.04)	0.88 (0.78;1.00)																						458-459.99	Both	1	1	8		706	#FDDA86	-2.2161
458.1	Orthostatic hypotension	circulatory system	rs115974400	-0.0590178	0.0708149	0.404614	1682	172249	-0.0229604	0.0603288	0.703509	2320	142210	-0.0381243	0.0459233	0.40644	4002	314459	0	0.698316	0.96 (0.88;1.05)	0.98 (0.87;1.10)	0.94 (0.82;1.08)																						458-459.99	Both	1	1	8		706	#FDDA86	-0.834388
458.1	Orthostatic hypotension	circulatory system	rs3745540	-0.0151516	0.0352042	0.66691	1682	172249	0.00134988	0.0301937	0.964341	2320	142210	-0.00564399	0.0229188	0.805481	4002	314459	0	0.721992	0.99 (0.95;1.04)	1.00 (0.94;1.06)	0.98 (0.92;1.06)																						458-459.99	Both	1	1	8		706	#FDDA86	-0.241738
458.1	Orthostatic hypotension	circulatory system	rs11694716	0.0641605	0.0368246	0.0814509	1682	172249	-0.018733	0.0310702	0.546559	2320	142210	0.0157383	0.0237468	0.50749	4002	314459	66.2161	0.0853486	1.02 (0.97;1.06)	0.98 (0.92;1.04)	1.07 (0.99;1.15)																						458-459.99	Both	1	1	8		706	#FDDA86	0.684322
458.1	Orthostatic hypotension	circulatory system	rs5919350	0.012252	0.0472412	0.795364	1682	172249	0.0223825	0.0289257	0.439053	2320	142210	0.0196201	0.0246688	0.426413	4002	314459	0	0.85489	1.02 (0.97;1.07)	1.02 (0.97;1.08)	1.01 (0.92;1.11)																						458-459.99	Both	1	1	8		706	#FDDA86	0.780627
458.1	Orthostatic hypotension	circulatory system	rs1052517	0.00315167	0.0480983	0.947756	1682	172249	0.070706	0.0420907	0.0929867	2320	142210	0.0414088	0.0316749	0.191109	4002	314459	10.4855	0.290536	1.04 (0.98;1.11)	1.07 (0.99;1.17)	1.00 (0.91;1.10)																						458-459.99	Both	1	1	8		706	#FDDA86	1.31373
458.9	Hypotension NOS	circulatory system	rs17458741	-0.0131944	0.0244493	0.589429	4460	172249	0.0079243	0.0233009	0.733791	4980	142210	-0.00212741	0.0168676	0.899633	9440	314459	0	0.53178	1.00 (0.96;1.03)	1.01 (0.96;1.06)	0.99 (0.94;1.04)																						458-459.99	Both	1	1	8		708	#FDDA86	-0.154757
458.9	Hypotension NOS	circulatory system	rs114139234	0.119893	0.103189	0.245282	4460	172249	-0.060928	0.104603	0.560249	4980	142210	0.030713	0.0734602	0.675881	9440	314459	33.9695	0.218461	1.03 (0.89;1.19)	0.94 (0.77;1.15)	1.13 (0.92;1.38)																						458-459.99	Both	1	1	8		708	#FDDA86	0.400063
458.9	Hypotension NOS	circulatory system	rs17114699	-0.00744664	0.0344136	0.828686	4460	172249	0.0616814	0.0319899	0.0538364	4980	142210	0.0296372	0.0234303	0.205905	9440	314459	53.8021	0.141221	1.03 (0.98;1.08)	1.06 (1.00;1.13)	0.99 (0.93;1.06)																						458-459.99	Both	1	1	8		708	#FDDA86	1.2692
458.9	Hypotension NOS	circulatory system	rs1264343	-0.0451457	0.0217985	0.0383549	4460	172249	0.0123959	0.0207668	0.550568	4980	142210	-0.014981	0.0150359	0.319081	9440	314459	72.6238	0.0559749	0.99 (0.96;1.01)	1.01 (0.97;1.05)	0.96 (0.92;1.00)																						458-459.99	Both	1	1	8		708	#FDDA86	-0.99271
458.9	Hypotension NOS	circulatory system	rs4860987	-0.0211547	0.026063	0.416977	4460	172249	-0.0455232	0.0249584	0.0681578	4980	142210	-0.0338663	0.0180261	0.0602807	9440	314459	0	0.499492	0.97 (0.93;1.00)	0.96 (0.91;1.00)	0.98 (0.93;1.03)																						458-459.99	Both	1	1	8		708	#FDDA86	-1.90036
458.9	Hypotension NOS	circulatory system	rs4829706	0.014141	0.0262481	0.590063	4460	172249	0.016659	0.0176653	0.345664	4980	142210	0.015874	0.0146554	0.27874	9440	314459	0	0.936569	1.02 (0.99;1.05)	1.02 (0.98;1.05)	1.01 (0.96;1.07)																						458-459.99	Both	1	1	8		708	#FDDA86	1.08449
458.9	Hypotension NOS	circulatory system	rs3745540	-0.0322575	0.0217515	0.138075	4460	172249	-0.0112212	0.0208038	0.589622	4980	142210	-0.0212711	0.0150344	0.157118	9440	314459	0	0.484607	0.98 (0.95;1.01)	0.99 (0.95;1.03)	0.97 (0.93;1.01)																						458-459.99	Both	1	1	8		708	#FDDA86	-1.38752
458.9	Hypotension NOS	circulatory system	rs10915893	-0.0241447	0.0223573	0.280166	4460	172249	0.0155931	0.0212874	0.46386	4980	142210	-0.00330222	0.0154168	0.830394	9440	314459	39.6489	0.198013	1.00 (0.97;1.03)	1.02 (0.97;1.06)	0.98 (0.93;1.02)																						458-459.99	Both	1	1	8		708	#FDDA86	-0.242618
458.9	Hypotension NOS	circulatory system	rs7311982	0.0433175	0.0239909	0.070983	4460	172249	0.013984	0.0228211	0.54003	4980	142210	0.0279183	0.016535	0.0913286	9440	314459	0	0.375669	1.03 (1.00;1.06)	1.01 (0.97;1.06)	1.04 (1.00;1.09)																						458-459.99	Both	1	1	8		708	#FDDA86	1.70986
458.9	Hypotension NOS	circulatory system	rs7251704	-0.0386505	0.0249773	0.12176	4460	172249	-0.0221972	0.0237443	0.34987	4980	142210	-0.0300078	0.0172092	0.0812097	9440	314459	0	0.633058	0.97 (0.94;1.00)	0.98 (0.93;1.02)	0.96 (0.92;1.01)																						458-459.99	Both	1	1	8		708	#FDDA86	-1.70367
458.9	Hypotension NOS	circulatory system	rs4253311	0.0324005	0.0215442	0.132605	4460	172249	0.000420541	0.0205676	0.983687	4980	142210	0.0156693	0.0148768	0.292216	9440	314459	13.2528	0.282969	1.02 (0.99;1.05)	1.00 (0.96;1.04)	1.03 (0.99;1.08)																						458-459.99	Both	1	1	8		708	#FDDA86	1.04001
458.9	Hypotension NOS	circulatory system	rs1052517	-0.0229229	0.0295536	0.437964	4460	172249	0.00109394	0.0283938	0.969267	4980	142210	-0.010434	0.0204752	0.610339	9440	314459	0	0.557865	0.99 (0.95;1.03)	1.00 (0.95;1.06)	0.98 (0.92;1.04)																						458-459.99	Both	1	1	8		708	#FDDA86	-0.506197
458.9	Hypotension NOS	circulatory system	rs11927365	0.00799191	0.03013	0.790819	4460	172249	0.0596211	0.0291868	0.0410776	4980	142210	0.0346273	0.0209637	0.0985804	9440	314459	33.9849	0.218407	1.04 (0.99;1.08)	1.06 (1.00;1.12)	1.01 (0.95;1.07)																						458-459.99	Both	1	1	8		708	#FDDA86	1.70277
458.9	Hypotension NOS	circulatory system	rs4351435	-0.0384183	0.0233184	0.0994446	4460	172249	-0.0325094	0.02223	0.143628	4980	142210	-0.0353227	0.01609	0.0281405	9440	314459	0	0.854476	0.96 (0.94;1.00)	0.97 (0.93;1.01)	0.96 (0.92;1.01)																						458-459.99	Both	1	1	8		708	#FDDA86	-2.21586
458.9	Hypotension NOS	circulatory system	rs62069691	0.00701735	0.036865	0.849033	4460	172249	0.0044552	0.0351274	0.899075	4980	142210	0.00567447	0.0254309	0.823432	9440	314459	0	0.959871	1.01 (0.96;1.06)	1.00 (0.94;1.08)	1.01 (0.94;1.08)																						458-459.99	Both	1	1	8		708	#FDDA86	0.22884
458.9	Hypotension NOS	circulatory system	rs11214357	0.0147386	0.0215709	0.494439	4460	172249	0.00275205	0.0205824	0.893633	4980	142210	0.00846441	0.0148911	0.569751	9440	314459	0	0.687661	1.01 (0.98;1.04)	1.00 (0.96;1.04)	1.01 (0.97;1.06)																						458-459.99	Both	1	1	8		708	#FDDA86	0.545677
458.9	Hypotension NOS	circulatory system	rs115974400	0.0189584	0.042484	0.655417	4460	172249	0.0565247	0.0402665	0.160389	4980	142210	0.0387475	0.0292252	0.184898	9440	314459	0	0.521016	1.04 (0.98;1.10)	1.06 (0.98;1.15)	1.02 (0.94;1.11)																						458-459.99	Both	1	1	8		708	#FDDA86	1.31289
458.9	Hypotension NOS	circulatory system	rs112268616	-0.00599142	0.0230274	0.79472	4460	172249	-0.036978	0.0220689	0.0938225	4980	142210	-0.022143	0.0159331	0.164606	9440	314459	0	0.331292	0.98 (0.95;1.01)	0.96 (0.92;1.01)	0.99 (0.95;1.04)																						458-459.99	Both	1	1	8		708	#FDDA86	-1.39752
458.9	Hypotension NOS	circulatory system	rs681343	0.00688765	0.0216241	0.750092	4460	172249	0.0432359	0.020652	0.0363002	4980	142210	0.0258971	0.014935	0.0829196	9440	314459	32.3262	0.224139	1.03 (1.00;1.06)	1.04 (1.00;1.09)	1.01 (0.97;1.05)																						458-459.99	Both	1	1	8		708	#FDDA86	1.73954
458.9	Hypotension NOS	circulatory system	rs72701663	-0.000407756	0.0228746	0.985778	4460	172249	-0.0451669	0.0220006	0.0400741	4980	142210	-0.0236587	0.0158568	0.135692	9440	314459	49.7213	0.158454	0.98 (0.95;1.01)	0.96 (0.92;1.00)	1.00 (0.96;1.05)																						458-459.99	Both	1	1	8		708	#FDDA86	-1.51624
458.9	Hypotension NOS	circulatory system	rs2239547	0.00207253	0.0245129	0.93262	4460	172249	0.0462344	0.0232173	0.0464399	4980	142210	0.0253513	0.0168565	0.132596	9440	314459	41.5502	0.190872	1.03 (0.99;1.06)	1.05 (1.00;1.10)	1.00 (0.96;1.05)																						458-459.99	Both	1	1	8		708	#FDDA86	1.50265
458.9	Hypotension NOS	circulatory system	rs12722013	0.0395716	0.0502229	0.430744	4460	172249	0.0015242	0.0482173	0.974782	4980	142210	0.019773	0.0347822	0.569708	9440	314459	0	0.584734	1.02 (0.95;1.09)	1.00 (0.91;1.10)	1.04 (0.94;1.15)																						458-459.99	Both	1	1	8		708	#FDDA86	0.615339
458.9	Hypotension NOS	circulatory system	rs8942	-0.0275393	0.0295441	0.351264	4460	172249	-0.00419861	0.0279951	0.880783	4980	142210	-0.015241	0.0203211	0.453248	9440	314459	0	0.56633	0.98 (0.95;1.02)	1.00 (0.94;1.05)	0.97 (0.92;1.03)																						458-459.99	Both	1	1	8		708	#FDDA86	-0.744692
458.9	Hypotension NOS	circulatory system	rs56369941	0.00747586	0.0233669	0.749019	4460	172249	-0.00111208	0.0223297	0.96028	4980	142210	0.00298705	0.0161437	0.853206	9440	314459	0	0.790463	1.00 (0.97;1.04)	1.00 (0.96;1.04)	1.01 (0.96;1.05)																						458-459.99	Both	1	1	8		708	#FDDA86	0.19821
458.9	Hypotension NOS	circulatory system	rs76412942	-0.00431268	0.0479885	0.928391	4460	172249	-0.0996843	0.0473408	0.0352327	4980	142210	-0.0526464	0.0337016	0.118257	9440	314459	50.0421	0.157124	0.95 (0.89;1.01)	0.91 (0.82;0.99)	1.00 (0.91;1.09)																						458-459.99	Both	1	1	8		708	#FDDA86	-1.54957
458.9	Hypotension NOS	circulatory system	rs11694716	0.0366322	0.0226945	0.106496	4460	172249	-0.0171445	0.0214479	0.424086	4980	142210	0.00822641	0.015588	0.597681	9440	314459	66.2837	0.085036	1.01 (0.98;1.04)	0.98 (0.94;1.03)	1.04 (0.99;1.08)																						458-459.99	Both	1	1	8		708	#FDDA86	0.52472
458.9	Hypotension NOS	circulatory system	rs77924615	-0.00641332	0.0273103	0.81434	4460	172249	-0.0623351	0.0265462	0.018866	4980	142210	-0.0351674	0.0190354	0.0646787	9440	314459	53.6155	0.142024	0.97 (0.93;1.00)	0.94 (0.89;0.99)	0.99 (0.94;1.05)																						458-459.99	Both	1	1	8		708	#FDDA86	-1.86758
458.9	Hypotension NOS	circulatory system	rs115478735	0.0131656	0.0278182	0.636018	4460	172249	0.0486781	0.0262713	0.0638962	4980	142210	0.0319367	0.0191001	0.0945101	9440	314459	0	0.353343	1.03 (0.99;1.07)	1.05 (1.00;1.11)	1.01 (0.96;1.07)																						458-459.99	Both	1	1	8		708	#FDDA86	1.67857
458.9	Hypotension NOS	circulatory system	rs34475883	0.0219787	0.0296217	0.458099	4460	172249	-0.0151378	0.0285238	0.595622	4980	142210	0.00271991	0.0205466	0.894685	9440	314459	0	0.366746	1.00 (0.96;1.04)	0.98 (0.93;1.04)	1.02 (0.96;1.08)																						458-459.99	Both	1	1	8		708	#FDDA86	0.156773
458.9	Hypotension NOS	circulatory system	rs953934	-0.030924	0.0215073	0.15048	4460	172249	-0.00117053	0.0205618	0.954603	4980	142210	-0.0153789	0.0148624	0.300785	9440	314459	0	0.317333	0.99 (0.96;1.01)	1.00 (0.96;1.04)	0.97 (0.93;1.01)																						458-459.99	Both	1	1	8		708	#FDDA86	-0.999222
458.9	Hypotension NOS	circulatory system	rs705666	-0.0326088	0.0278104	0.240981	4460	172249	-0.0289861	0.02656	0.275121	4980	142210	-0.0307141	0.0192076	0.109806	9440	314459	0	0.924947	0.97 (0.93;1.01)	0.97 (0.92;1.02)	0.97 (0.92;1.02)																						458-459.99	Both	1	1	8		708	#FDDA86	-1.63331
458.9	Hypotension NOS	circulatory system	rs10845821	0.0055161	0.0218709	0.800877	4460	172249	0.0148989	0.0209256	0.476469	4980	142210	0.0104146	0.0151198	0.490943	9440	314459	0	0.756577	1.01 (0.98;1.04)	1.02 (0.97;1.06)	1.01 (0.96;1.05)																						458-459.99	Both	1	1	8		708	#FDDA86	0.695172
458.9	Hypotension NOS	circulatory system	rs9692598	0.00898737	0.0215174	0.676182	4460	172249	0.00328149	0.0205738	0.873276	4980	142210	0.00600658	0.0148703	0.686263	9440	314459	0	0.848007	1.01 (0.98;1.04)	1.00 (0.96;1.04)	1.01 (0.97;1.05)																						458-459.99	Both	1	1	8		708	#FDDA86	0.411819
458.9	Hypotension NOS	circulatory system	rs3767221	-0.00123599	0.0220435	0.955286	4460	172249	0.0199959	0.0210064	0.34115	4980	142210	0.00989115	0.0152072	0.515417	9440	314459	0	0.485629	1.01 (0.98;1.04)	1.02 (0.98;1.06)	1.00 (0.96;1.04)																						458-459.99	Both	1	1	8		708	#FDDA86	0.660076
458.9	Hypotension NOS	circulatory system	rs10788167	0.00554523	0.0257313	0.829374	4460	172249	0.00264504	0.0246129	0.91442	4980	142210	0.00403073	0.0177862	0.820718	9440	314459	0	0.935085	1.00 (0.97;1.04)	1.00 (0.96;1.05)	1.01 (0.96;1.06)																						458-459.99	Both	1	1	8		708	#FDDA86	0.201749
458.9	Hypotension NOS	circulatory system	rs113693994	0.00887789	0.050861	0.861432	4460	172249	0.00831901	0.0489078	0.864935	4980	142210	0.00858751	0.0352533	0.807545	9440	314459	0	0.99368	1.01 (0.94;1.08)	1.01 (0.92;1.11)	1.01 (0.91;1.11)																						458-459.99	Both	1	1	8		708	#FDDA86	0.191684
458.9	Hypotension NOS	circulatory system	rs181785842	-0.00517097	0.0755962	0.945465	4460	172249	0.0548643	0.0696948	0.43116	4980	142210	0.0272811	0.0512411	0.594444	9440	314459	0	0.5593	1.03 (0.93;1.14)	1.06 (0.92;1.21)	0.99 (0.86;1.15)																						458-459.99	Both	1	1	8		708	#FDDA86	0.541101
458.9	Hypotension NOS	circulatory system	rs10835952	-0.017294	0.0245648	0.481423	4460	172249	0.0139283	0.0236956	0.556666	4980	142210	-0.00112069	0.0170543	0.947607	9440	314459	0	0.360305	1.00 (0.97;1.03)	1.01 (0.97;1.06)	0.98 (0.94;1.03)																						458-459.99	Both	1	1	8		708	#FDDA86	-0.0631834
458.9	Hypotension NOS	circulatory system	rs9271635	0.0114545	0.0280025	0.682502	4460	172249	-0.0287528	0.0262705	0.273739	4980	142210	-0.00993106	0.0191591	0.604216	9440	314459	8.80517	0.295024	0.99 (0.95;1.03)	0.97 (0.92;1.02)	1.01 (0.96;1.07)																						458-459.99	Both	1	1	8		708	#FDDA86	-0.531407
458.9	Hypotension NOS	circulatory system	rs4897180	-0.0340739	0.0216908	0.116207	4460	172249	0.0100001	0.0206108	0.627544	4980	142210	-0.0109124	0.0149412	0.465173	9440	314459	53.9106	0.140754	0.99 (0.96;1.02)	1.01 (0.97;1.05)	0.97 (0.93;1.01)																						458-459.99	Both	1	1	8		708	#FDDA86	-0.724263
458.9	Hypotension NOS	circulatory system	rs6115776	0.0118972	0.02346	0.612065	4460	172249	0.00549916	0.0224158	0.806204	4980	142210	0.00855263	0.0162069	0.597698	9440	314459	0	0.843685	1.01 (0.98;1.04)	1.01 (0.96;1.05)	1.01 (0.97;1.06)																						458-459.99	Both	1	1	8		708	#FDDA86	0.554587
458.9	Hypotension NOS	circulatory system	rs79486581	0.0487933	0.045086	0.279151	4460	172249	-0.00298649	0.0438914	0.945752	4980	142210	0.0222084	0.0314498	0.480092	9440	314459	0	0.410555	1.02 (0.96;1.09)	1.00 (0.91;1.09)	1.05 (0.96;1.15)																						458-459.99	Both	1	1	8		708	#FDDA86	0.686251
459.9	Circulatory disease NEC	circulatory system	rs17458741	-0.0237839	0.0152857	0.119719	12108	172249	0.0223839	0.0141341	0.113268	14523	142210	0.00110438	0.0103776	0.915249	26631	314459	79.6653	0.0265829	1.00 (0.98;1.02)	1.02 (0.99;1.05)	0.98 (0.95;1.01)																						458-459.99	Both	1	1	8		711	#FDDA86	0.0792598
459.9	Circulatory disease NEC	circulatory system	rs10788167	-0.00913596	0.0161046	0.570519	12108	172249	-0.0188395	0.015017	0.209645	14523	142210	-0.0143264	0.010983	0.192093	26631	314459	0	0.65945	0.99 (0.96;1.01)	0.98 (0.95;1.01)	0.99 (0.96;1.02)																						458-459.99	Both	1	1	8		711	#FDDA86	-1.31725
459.9	Circulatory disease NEC	circulatory system	rs72701663	-0.0294863	0.0143236	0.039534	12108	172249	-0.00243069	0.0132774	0.854744	14523	142210	-0.0149345	0.00973741	0.125098	26631	314459	47.8891	0.165969	0.99 (0.97;1.00)	1.00 (0.97;1.02)	0.97 (0.94;1.00)																						458-459.99	Both	1	1	8		711	#FDDA86	-1.53946
459.9	Circulatory disease NEC	circulatory system	rs953934	-0.0281263	0.0134141	0.036014	12108	172249	-0.00563941	0.0125135	0.652231	14523	142210	-0.0161027	0.00915022	0.0784388	26631	314459	33.448	0.220274	0.98 (0.97;1.00)	0.99 (0.97;1.02)	0.97 (0.95;1.00)																						458-459.99	Both	1	1	8		711	#FDDA86	-1.7545
459.9	Circulatory disease NEC	circulatory system	rs115478735	0.158627	0.0166909	2.02335730970991e-21	12108	172249	0.141942	0.0156322	1.08421057919241e-19	14523	142210	0.149739	0.0114095	2.39923470452187e-39	26631	314459	0	0.465639	1.16 (1.14;1.19)	1.15 (1.12;1.19)	1.17 (1.13;1.21)																						458-459.99	Both	1	1	8		711	#FDDA86	13.1305
459.9	Circulatory disease NEC	circulatory system	rs114139234	-0.0755447	0.0699152	0.279911	12108	172249	-0.142718	0.0659274	0.0304054	14523	142210	-0.111101	0.0479656	0.0205433	26631	314459	0	0.484543	0.89 (0.81;0.98)	0.87 (0.76;0.99)	0.93 (0.81;1.06)																						458-459.99	Both	1	1	8		711	#FDDA86	-2.32423
459.9	Circulatory disease NEC	circulatory system	rs4829706	-0.0223558	0.0165367	0.17641	12108	172249	0.00625919	0.0108063	0.562444	14523	142210	-0.00230368	0.0090461	0.798985	26631	314459	52.3413	0.147468	1.00 (0.98;1.02)	1.01 (0.99;1.03)	0.98 (0.95;1.01)																						458-459.99	Both	1	1	8		711	#FDDA86	-0.266204
459.9	Circulatory disease NEC	circulatory system	rs705666	-0.0123899	0.0172362	0.472244	12108	172249	-0.000494908	0.0160068	0.975334	14523	142210	-0.00600313	0.0117291	0.60878	26631	314459	0	0.613075	0.99 (0.97;1.02)	1.00 (0.97;1.03)	0.99 (0.95;1.02)																						458-459.99	Both	1	1	8		711	#FDDA86	-0.528676
459.9	Circulatory disease NEC	circulatory system	rs10835952	0.00439768	0.0154004	0.775219	12108	172249	0.00355969	0.0143751	0.804421	14523	142210	0.00394986	0.0105085	0.707012	26631	314459	0	0.968271	1.00 (0.98;1.02)	1.00 (0.98;1.03)	1.00 (0.97;1.04)																						458-459.99	Both	1	1	8		711	#FDDA86	0.378572
459.9	Circulatory disease NEC	circulatory system	rs34475883	0.0159969	0.0185262	0.387878	12108	172249	0.0139706	0.0172204	0.417205	14523	142210	0.0149098	0.0126131	0.237169	26631	314459	0	0.936149	1.02 (0.99;1.04)	1.01 (0.98;1.05)	1.02 (0.98;1.05)																						458-459.99	Both	1	1	8		711	#FDDA86	1.20105
459.9	Circulatory disease NEC	circulatory system	rs1044261	-0.033842	0.02551	0.184635	12108	172249	0.00549778	0.0235864	0.815691	14523	142210	-0.0126332	0.0173183	0.465713	26631	314459	22.0042	0.257505	0.99 (0.95;1.02)	1.01 (0.96;1.05)	0.97 (0.92;1.02)																						458-459.99	Both	1	1	8		711	#FDDA86	-0.753223
459.9	Circulatory disease NEC	circulatory system	rs1052517	0.00768167	0.0186183	0.679909	12108	172249	-0.0169881	0.0171846	0.322875	14523	142210	-0.00563952	0.0126278	0.655167	26631	314459	0	0.330217	0.99 (0.97;1.02)	0.98 (0.95;1.02)	1.01 (0.97;1.05)																						458-459.99	Both	1	1	8		711	#FDDA86	-0.432302
459.9	Circulatory disease NEC	circulatory system	rs73045269	0.0225094	0.0177926	0.205834	12108	172249	0.0211156	0.016557	0.202192	14523	142210	0.0217625	0.0121208	0.0725806	26631	314459	0	0.954268	1.02 (1.00;1.05)	1.02 (0.99;1.06)	1.02 (0.99;1.06)																						458-459.99	Both	1	1	8		711	#FDDA86	1.81254
459.9	Circulatory disease NEC	circulatory system	rs11121272	0.0175918	0.0143072	0.218855	12108	172249	-0.00366902	0.0132703	0.782176	14523	142210	0.00616309	0.00972944	0.526442	26631	314459	15.7575	0.275925	1.01 (0.99;1.03)	1.00 (0.97;1.02)	1.02 (0.99;1.05)																						458-459.99	Both	1	1	8		711	#FDDA86	0.644357
459.9	Circulatory disease NEC	circulatory system	rs7412	0.0215677	0.024576	0.380165	12108	172249	-0.0442169	0.0233025	0.0577592	14523	142210	-0.0130732	0.0169096	0.439451	26631	314459	73.4962	0.0520849	0.99 (0.95;1.02)	0.96 (0.91;1.00)	1.02 (0.97;1.07)																						458-459.99	Both	1	1	8		711	#FDDA86	-0.80165
459.9	Circulatory disease NEC	circulatory system	rs181785842	-0.0940947	0.0488098	0.053882	12108	172249	0.070127	0.0423	0.0973482	14523	142210	-0.000309922	0.0319662	0.992264	26631	314459	84.5314	0.0110037	1.00 (0.94;1.06)	1.07 (0.99;1.17)	0.91 (0.83;1.00)																						458-459.99	Both	1	1	8		711	#FDDA86	-0.0728261
459.9	Circulatory disease NEC	circulatory system	rs4351435	0.0406522	0.014759	0.00588012	12108	172249	-0.0127667	0.0135967	0.347754	14523	142210	0.0117568	0.01	0.239725	26631	314459	85.8879	0.0077684	1.01 (0.99;1.03)	0.99 (0.96;1.01)	1.04 (1.01;1.07)																						458-459.99	Both	1	1	8		711	#FDDA86	1.17801
459.9	Circulatory disease NEC	circulatory system	rs1264343	0.00287453	0.0135451	0.831937	12108	172249	0.00796354	0.0126308	0.528378	14523	142210	0.00559657	0.00923768	0.54462	26631	314459	0	0.783487	1.01 (0.99;1.02)	1.01 (0.98;1.03)	1.00 (0.98;1.03)																						458-459.99	Both	1	1	8		711	#FDDA86	0.59987
459.9	Circulatory disease NEC	circulatory system	rs9271635	-0.00503032	0.0173912	0.772394	12108	172249	0.00908194	0.0161449	0.573758	14523	142210	0.00254951	0.0118323	0.8294	26631	314459	0	0.552043	1.00 (0.98;1.03)	1.01 (0.98;1.04)	0.99 (0.96;1.03)																						458-459.99	Both	1	1	8		711	#FDDA86	0.21504
459.9	Circulatory disease NEC	circulatory system	rs3767221	-0.00257638	0.0137422	0.851285	12108	172249	0.00901082	0.0127871	0.48101	14523	142210	0.00363382	0.00936131	0.697887	26631	314459	0	0.537046	1.00 (0.99;1.02)	1.01 (0.98;1.03)	1.00 (0.97;1.02)																						458-459.99	Both	1	1	8		711	#FDDA86	0.387979
459.9	Circulatory disease NEC	circulatory system	rs2239547	-0.0173168	0.0153513	0.259305	12108	172249	-0.00135528	0.0142587	0.924276	14523	142210	-0.00874785	0.0104473	0.402409	26631	314459	0	0.446163	0.99 (0.97;1.01)	1.00 (0.97;1.03)	0.98 (0.95;1.01)																						458-459.99	Both	1	1	8		711	#FDDA86	-0.846935
459.9	Circulatory disease NEC	circulatory system	rs7043969	-1.24942e-05	0.0146264	0.999318	12108	172249	0.0057722	0.0136546	0.672493	14523	142210	0.0030784	0.00998116	0.757762	26631	314459	0	0.772507	1.00 (0.98;1.02)	1.01 (0.98;1.03)	1.00 (0.97;1.03)																						458-459.99	Both	1	1	8		711	#FDDA86	0.283134
459.9	Circulatory disease NEC	circulatory system	rs79486581	0.00165397	0.028671	0.953997	12108	172249	-0.0310174	0.0270057	0.250741	14523	142210	-0.015658	0.0196583	0.425735	26631	314459	0	0.406823	0.98 (0.95;1.02)	0.97 (0.92;1.02)	1.00 (0.95;1.06)																						458-459.99	Both	1	1	8		711	#FDDA86	-0.820413
459.9	Circulatory disease NEC	circulatory system	rs115974400	-0.00945514	0.0268084	0.724319	12108	172249	0.00276335	0.0250447	0.912142	14523	142210	-0.00293077	0.0183011	0.872769	26631	314459	0	0.739098	1.00 (0.96;1.03)	1.00 (0.95;1.05)	0.99 (0.94;1.04)																						458-459.99	Both	1	1	8		711	#FDDA86	-0.166703
459.9	Circulatory disease NEC	circulatory system	rs7311982	0.00110049	0.0148248	0.940825	12108	172249	9.86732267323762e-05	0.0138446	0.994313	14523	142210	0.00056537	0.0101184	0.955441	26631	314459	0	0.960609	1.00 (0.98;1.02)	1.00 (0.97;1.03)	1.00 (0.97;1.03)																						458-459.99	Both	1	1	8		711	#FDDA86	0.0717411
459.9	Circulatory disease NEC	circulatory system	rs112268616	-0.00857106	0.0143758	0.551031	12108	172249	-0.0225077	0.0133803	0.0925406	14523	142210	-0.0160385	0.00979434	0.10152	26631	314459	0	0.477931	0.98 (0.97;1.00)	0.98 (0.95;1.00)	0.99 (0.96;1.02)																						458-459.99	Both	1	1	8		711	#FDDA86	-1.64766
459.9	Circulatory disease NEC	circulatory system	rs10008644	0.0240067	0.0154484	0.120185	12108	172249	-0.00423098	0.014425	0.769286	14523	142210	0.0089217	0.0105433	0.397442	26631	314459	43.974	0.181551	1.01 (0.99;1.03)	1.00 (0.97;1.02)	1.02 (0.99;1.06)																						458-459.99	Both	1	1	8		711	#FDDA86	0.840136
459.9	Circulatory disease NEC	circulatory system	rs12722013	-0.00379155	0.0319226	0.905455	12108	172249	-0.0107249	0.0294757	0.715965	14523	142210	-0.00753411	0.0216559	0.727914	26631	314459	0	0.873218	0.99 (0.95;1.04)	0.99 (0.93;1.05)	1.00 (0.94;1.06)																						458-459.99	Both	1	1	8		711	#FDDA86	-0.32532
459.9	Circulatory disease NEC	circulatory system	rs17114699	-0.00835621	0.0214621	0.697019	12108	172249	-0.00484615	0.0199325	0.807906	14523	142210	-0.00647165	0.0146052	0.65769	26631	314459	0	0.904613	0.99 (0.97;1.02)	1.00 (0.96;1.03)	0.99 (0.95;1.03)																						458-459.99	Both	1	1	8		711	#FDDA86	-0.417368
459.9	Circulatory disease NEC	circulatory system	rs35759773	0.0024369	0.0140752	0.862545	12108	172249	-0.0202763	0.0130861	0.121272	14523	142210	-0.0097457	0.00958387	0.309208	26631	314459	28.4043	0.237271	0.99 (0.97;1.01)	0.98 (0.96;1.01)	1.00 (0.98;1.03)																						458-459.99	Both	1	1	8		711	#FDDA86	-1.01065
459.9	Circulatory disease NEC	circulatory system	rs5919350	-0.018974	0.0180184	0.292324	12108	172249	0.00219533	0.0119594	0.854354	14523	142210	-0.00427859	0.00996427	0.667637	26631	314459	0	0.32764	1.00 (0.98;1.01)	1.00 (0.98;1.03)	0.98 (0.95;1.02)																						458-459.99	Both	1	1	8		711	#FDDA86	-0.465759
459.9	Circulatory disease NEC	circulatory system	rs681343	0.0193538	0.0134889	0.151343	12108	172249	0.0517116	0.0125586	3.82826510660631e-05	14523	142210	0.0366868	0.00919158	6.56984480662049e-05	26631	314459	67.5586	0.0791398	1.04 (1.02;1.06)	1.05 (1.03;1.08)	1.02 (0.99;1.05)																						458-459.99	Both	1	1	8		711	#FDDA86	3.98411
459.9	Circulatory disease NEC	circulatory system	rs7310409	-0.00844064	0.0138375	0.541872	12108	172249	0.00530994	0.0129142	0.680948	14523	142210	-0.00109137	0.00944126	0.907973	26631	314459	0	0.467542	1.00 (0.98;1.02)	1.01 (0.98;1.03)	0.99 (0.97;1.02)																						458-459.99	Both	1	1	8		711	#FDDA86	-0.124598
459.9	Circulatory disease NEC	circulatory system	rs12881545	-0.0266195	0.0142688	0.0621018	12108	172249	-0.000966947	0.0133305	0.942175	14523	142210	-0.0129221	0.00974093	0.184649	26631	314459	42.0561	0.188947	0.99 (0.97;1.01)	1.00 (0.97;1.03)	0.97 (0.95;1.00)																						458-459.99	Both	1	1	8		711	#FDDA86	-1.33116
459.9	Circulatory disease NEC	circulatory system	rs2954038	0.0352267	0.0147448	0.0168899	12108	172249	-0.0124755	0.0135994	0.358955	14523	142210	0.00945114	0.00999666	0.34444	26631	314459	82.3181	0.0174008	1.01 (0.99;1.03)	0.99 (0.96;1.01)	1.04 (1.01;1.07)																						458-459.99	Both	1	1	8		711	#FDDA86	0.949086
459.9	Circulatory disease NEC	circulatory system	rs11927365	-0.0105934	0.0186915	0.570887	12108	172249	0.0212355	0.0175221	0.22554	14523	142210	0.00634786	0.0127834	0.619493	26631	314459	35.2075	0.214114	1.01 (0.98;1.03)	1.02 (0.99;1.06)	0.99 (0.95;1.03)																						458-459.99	Both	1	1	8		711	#FDDA86	0.517916
459.9	Circulatory disease NEC	circulatory system	rs7251704	0.0147123	0.0153917	0.339142	12108	172249	0.0237524	0.0142962	0.0966245	14523	142210	0.0195655	0.0104749	0.0617826	26631	314459	0	0.66695	1.02 (1.00;1.04)	1.02 (1.00;1.05)	1.01 (0.98;1.05)																						458-459.99	Both	1	1	8		711	#FDDA86	1.89664
459.9	Circulatory disease NEC	circulatory system	rs8942	0.0109149	0.018198	0.548649	12108	172249	0.00871708	0.0169713	0.607506	14523	142210	0.00973942	0.0124116	0.432626	26631	314459	0	0.929619	1.01 (0.99;1.03)	1.01 (0.98;1.04)	1.01 (0.98;1.05)																						458-459.99	Both	1	1	8		711	#FDDA86	0.785103
459.9	Circulatory disease NEC	circulatory system	rs4395444	-0.00264278	0.0138201	0.848348	12108	172249	-0.00712271	0.0128474	0.5793	14523	142210	-0.00504594	0.00940961	0.591783	26631	314459	0	0.812333	0.99 (0.98;1.01)	0.99 (0.97;1.02)	1.00 (0.97;1.02)																						458-459.99	Both	1	1	8		711	#FDDA86	-0.550756
459.9	Circulatory disease NEC	circulatory system	rs10845821	-0.000233024	0.0136495	0.986379	12108	172249	-0.00123073	0.0127571	0.923144	14523	142210	-0.000765551	0.00932016	0.934536	26631	314459	0	0.957412	1.00 (0.98;1.02)	1.00 (0.97;1.02)	1.00 (0.97;1.03)																						458-459.99	Both	1	1	8		711	#FDDA86	-0.069906
459.9	Circulatory disease NEC	circulatory system	rs9692598	0.0134588	0.0134143	0.315709	12108	172249	-0.00120047	0.0125171	0.923595	14523	142210	0.00562258	0.00915169	0.538967	26631	314459	0	0.424297	1.01 (0.99;1.02)	1.00 (0.97;1.02)	1.01 (0.99;1.04)																						458-459.99	Both	1	1	8		711	#FDDA86	0.616455
459.9	Circulatory disease NEC	circulatory system	rs4253311	0.0593451	0.0134408	1.00871334095204e-05	12108	172249	0.0406978	0.0125096	0.00114061	14523	142210	0.0493531	0.00915713	7.06203178993518e-08	26631	314459	3.04194	0.309836	1.05 (1.03;1.07)	1.04 (1.02;1.07)	1.06 (1.03;1.09)																						458-459.99	Both	1	1	8		711	#FDDA86	5.38699
459.9	Circulatory disease NEC	circulatory system	rs6115776	0.0201989	0.014626	0.16727	12108	172249	0.0190484	0.013623	0.162038	14523	142210	0.0195829	0.00996866	0.0494789	26631	314459	0	0.954096	1.02 (1.00;1.04)	1.02 (0.99;1.05)	1.02 (0.99;1.05)																						458-459.99	Both	1	1	8		711	#FDDA86	1.98652
459.9	Circulatory disease NEC	circulatory system	rs56369941	-0.0163444	0.0146291	0.263887	12108	172249	-0.00679124	0.0135965	0.617438	14523	142210	-0.0112188	0.00995925	0.259967	26631	314459	0	0.632414	0.99 (0.97;1.01)	0.99 (0.97;1.02)	0.98 (0.96;1.01)																						458-459.99	Both	1	1	8		711	#FDDA86	-1.1225
459.9	Circulatory disease NEC	circulatory system	rs4860987	0.00262121	0.0161521	0.871083	12108	172249	0.00626803	0.015019	0.67643	14523	142210	0.00457702	0.0109988	0.67731	26631	314459	0	0.868673	1.00 (0.98;1.03)	1.01 (0.98;1.04)	1.00 (0.97;1.03)																						458-459.99	Both	1	1	8		711	#FDDA86	0.405054
459.9	Circulatory disease NEC	circulatory system	rs1047891	-0.00208078	0.0144147	0.885223	12108	172249	-0.0125851	0.0134988	0.351173	14523	142210	-0.00767728	0.00985298	0.435872	26631	314459	0	0.59479	0.99 (0.97;1.01)	0.99 (0.96;1.01)	1.00 (0.97;1.03)																						458-459.99	Both	1	1	8		711	#FDDA86	-0.759238
459.9	Circulatory disease NEC	circulatory system	rs12040409	-0.0108523	0.0281167	0.699516	12108	172249	0.0300377	0.0256727	0.241991	14523	142210	0.0114468	0.0189586	0.545992	26631	314459	13.2989	0.282841	1.01 (0.97;1.05)	1.03 (0.98;1.08)	0.99 (0.94;1.05)																						458-459.99	Both	1	1	8		711	#FDDA86	0.595506
459.9	Circulatory disease NEC	circulatory system	rs6684395	0.0116306	0.01362	0.393139	12108	172249	0.0217243	0.01269	0.0869106	14523	142210	0.0170338	0.00928456	0.0665593	26631	314459	0	0.58767	1.02 (1.00;1.04)	1.02 (1.00;1.05)	1.01 (0.99;1.04)																						458-459.99	Both	1	1	8		711	#FDDA86	1.83338
459.9	Circulatory disease NEC	circulatory system	rs77924615	0.0253869	0.0168713	0.13239	12108	172249	-0.0270331	0.0159503	0.0901067	14523	142210	-0.00229284	0.0115905	0.843185	26631	314459	80.3829	0.0239592	1.00 (0.97;1.02)	0.97 (0.94;1.00)	1.03 (0.99;1.06)																						458-459.99	Both	1	1	8		711	#FDDA86	-0.234232
459.9	Circulatory disease NEC	circulatory system	rs62069691	0.0024424	0.023027	0.915529	12108	172249	-0.0134238	0.0214998	0.532387	14523	142210	-0.00603422	0.0157148	0.700992	26631	314459	0	0.614522	0.99 (0.96;1.03)	0.99 (0.95;1.03)	1.00 (0.96;1.05)																						458-459.99	Both	1	1	8		711	#FDDA86	-0.379344
459.9	Circulatory disease NEC	circulatory system	rs76412942	-0.0198861	0.0301149	0.509035	12108	172249	-0.0172632	0.0278592	0.535483	14523	142210	-0.0184727	0.0204504	0.36637	26631	314459	0	0.949021	0.98 (0.94;1.02)	0.98 (0.93;1.04)	0.98 (0.92;1.04)																						458-459.99	Both	1	1	8		711	#FDDA86	-0.885802
459.9	Circulatory disease NEC	circulatory system	rs11214357	-0.000415464	0.0134517	0.975361	12108	172249	0.00733534	0.0125222	0.558019	14523	142210	0.00373697	0.00916555	0.68348	26631	314459	0	0.673214	1.00 (0.99;1.02)	1.01 (0.98;1.03)	1.00 (0.97;1.03)																						458-459.99	Both	1	1	8		711	#FDDA86	0.404631
459.9	Circulatory disease NEC	circulatory system	rs10915893	-0.00930029	0.0139255	0.504224	12108	172249	0.00762231	0.0129708	0.556766	14523	142210	-0.000239055	0.00949133	0.979906	26631	314459	0	0.373878	1.00 (0.98;1.02)	1.01 (0.98;1.03)	0.99 (0.96;1.02)																						458-459.99	Both	1	1	8		711	#FDDA86	-0.0241222
459.9	Circulatory disease NEC	circulatory system	rs11694716	0.0115251	0.0141081	0.413977	12108	172249	-0.00711264	0.0130547	0.585869	14523	142210	0.00148456	0.00958187	0.876873	26631	314459	0	0.332229	1.00 (0.98;1.02)	0.99 (0.97;1.02)	1.01 (0.98;1.04)																						458-459.99	Both	1	1	8		711	#FDDA86	0.157485
464	Acute sinusitis	respiratory	rs3767221	0.0277479	0.0137083	0.042952	12015	154983	-0.0102631	0.0199379	0.606726	5487	140164	0.0155469	0.0112959	0.168719	17502	295147	59.4809	0.116188	1.02 (0.99;1.04)	0.99 (0.95;1.03)	1.03 (1.00;1.06)																						460-469.99	Both	1	1	9		712	#FEEDA2	1.36726
464	Acute sinusitis	respiratory	rs4351435	-0.0111187	0.0146214	0.446992	12015	154983	0.0156824	0.0212985	0.461539	5487	140164	-0.00253377	0.0120543	0.833514	17502	295147	7.08451	0.299539	1.00 (0.97;1.02)	1.02 (0.97;1.06)	0.99 (0.96;1.02)																						460-469.99	Both	1	1	9		712	#FEEDA2	-0.210783
464	Acute sinusitis	respiratory	rs6684395	-0.0059998	0.01359	0.658861	12015	154983	0.0056847	0.0197595	0.773581	5487	140164	-0.0022476	0.0111973	0.840913	17502	295147	0	0.6261	1.00 (0.98;1.02)	1.01 (0.97;1.05)	0.99 (0.97;1.02)																						460-469.99	Both	1	1	9		712	#FEEDA2	-0.197532
464	Acute sinusitis	respiratory	rs705666	-0.0351136	0.0173277	0.0427196	12015	154983	-0.0538824	0.0253665	0.0336571	5487	140164	-0.0410851	0.0143081	0.00408594	17502	295147	0	0.541223	0.96 (0.93;0.99)	0.95 (0.90;1.00)	0.97 (0.93;1.00)																						460-469.99	Both	1	1	9		712	#FEEDA2	-2.88111
464	Acute sinusitis	respiratory	rs6115776	0.00817872	0.0146336	0.57623	12015	154983	-0.0215489	0.0213245	0.312246	5487	140164	-0.0013386	0.0120658	0.911663	17502	295147	24.312	0.250374	1.00 (0.98;1.02)	0.98 (0.94;1.02)	1.01 (0.98;1.04)																						460-469.99	Both	1	1	9		712	#FEEDA2	-0.107934
464	Acute sinusitis	respiratory	rs77924615	-0.00783401	0.0170196	0.645305	12015	154983	-0.0374746	0.0249516	0.133126	5487	140164	-0.0172458	0.0140602	0.219985	17502	295147	0	0.326414	0.98 (0.96;1.01)	0.96 (0.92;1.01)	0.99 (0.96;1.03)																						460-469.99	Both	1	1	9		712	#FEEDA2	-1.21977
464	Acute sinusitis	respiratory	rs10008644	0.01163	0.0154618	0.451945	12015	154983	-0.0167716	0.0225711	0.457447	5487	140164	0.0025589	0.0127559	0.841007	17502	295147	7.2065	0.299221	1.00 (0.98;1.03)	0.98 (0.94;1.03)	1.01 (0.98;1.04)																						460-469.99	Both	1	1	9		712	#FEEDA2	0.190458
464	Acute sinusitis	respiratory	rs34475883	-0.0163872	0.0186863	0.380507	12015	154983	-0.0433973	0.0273096	0.112041	5487	140164	-0.0250003	0.0154217	0.104994	17502	295147	0	0.414359	0.98 (0.95;1.00)	0.96 (0.91;1.01)	0.98 (0.95;1.02)																						460-469.99	Both	1	1	9		712	#FEEDA2	-1.63914
464	Acute sinusitis	respiratory	rs7311982	0.0156307	0.0148442	0.292349	12015	154983	-0.0039948	0.021546	0.852909	5487	140164	0.00931371	0.0122239	0.446106	17502	295147	0	0.453207	1.01 (0.99;1.03)	1.00 (0.95;1.04)	1.02 (0.99;1.05)																						460-469.99	Both	1	1	9		712	#FEEDA2	0.762676
464	Acute sinusitis	respiratory	rs76412942	0.0244617	0.0295678	0.408062	12015	154983	0.0369723	0.0426195	0.385669	5487	140164	0.0285267	0.0242939	0.240302	17502	295147	0	0.809413	1.03 (0.98;1.08)	1.04 (0.95;1.13)	1.02 (0.97;1.09)																						460-469.99	Both	1	1	9		712	#FEEDA2	1.18061
464	Acute sinusitis	respiratory	rs17114699	0.0242321	0.0212033	0.253102	12015	154983	-0.0246009	0.031342	0.432501	5487	140164	0.00889979	0.017562	0.61232	17502	295147	39.9538	0.196878	1.01 (0.97;1.04)	0.98 (0.92;1.04)	1.02 (0.98;1.07)																						460-469.99	Both	1	1	9		712	#FEEDA2	0.50836
464	Acute sinusitis	respiratory	rs2239547	-0.0256288	0.0153631	0.0952743	12015	154983	0.00092682	0.022225	0.966737	5487	140164	-0.0170425	0.0126376	0.17748	17502	295147	0	0.325665	0.98 (0.96;1.01)	1.00 (0.96;1.05)	0.97 (0.95;1.00)																						460-469.99	Both	1	1	9		712	#FEEDA2	-1.35815
464	Acute sinusitis	respiratory	rs73045269	0.00707221	0.0178668	0.69223	12015	154983	-0.0160873	0.026078	0.537306	5487	140164	-0.00032612	0.0147393	0.982347	17502	295147	0	0.463784	1.00 (0.97;1.03)	0.98 (0.94;1.04)	1.01 (0.97;1.04)																						460-469.99	Both	1	1	9		712	#FEEDA2	-0.0230387
464	Acute sinusitis	respiratory	rs10835952	0.00043445	0.0153976	0.97749	12015	154983	-0.00516366	0.0223824	0.817547	5487	140164	-0.00136382	0.0126857	0.914385	17502	295147	0	0.836743	1.00 (0.97;1.02)	0.99 (0.95;1.04)	1.00 (0.97;1.03)																						460-469.99	Both	1	1	9		712	#FEEDA2	-0.102153
464	Acute sinusitis	respiratory	rs72701663	0.0381541	0.0141726	0.00710022	12015	154983	-0.010634	0.0207005	0.607456	5487	140164	0.0225836	0.0116943	0.0534641	17502	295147	73.5588	0.0518073	1.02 (1.00;1.05)	0.99 (0.95;1.03)	1.04 (1.01;1.07)																						460-469.99	Both	1	1	9		712	#FEEDA2	1.92437
464	Acute sinusitis	respiratory	rs11121272	-0.00727884	0.0142405	0.609256	12015	154983	-0.0290536	0.0206061	0.158554	5487	140164	-0.014317	0.0117152	0.221674	17502	295147	0	0.384671	0.99 (0.96;1.01)	0.97 (0.93;1.01)	0.99 (0.97;1.02)																						460-469.99	Both	1	1	9		712	#FEEDA2	-1.21838
464	Acute sinusitis	respiratory	rs7310409	0.00790693	0.0138388	0.567757	12015	154983	0.0226831	0.0201875	0.261175	5487	140164	0.0126308	0.0114144	0.26848	17502	295147	0	0.546036	1.01 (0.99;1.04)	1.02 (0.98;1.06)	1.01 (0.98;1.04)																						460-469.99	Both	1	1	9		712	#FEEDA2	1.11888
464	Acute sinusitis	respiratory	rs4897180	-0.000358218	0.0134872	0.978811	12015	154983	0.0067497	0.0195264	0.72959	5487	140164	0.00193759	0.0110973	0.861394	17502	295147	0	0.764548	1.00 (0.98;1.02)	1.01 (0.97;1.05)	1.00 (0.97;1.03)																						460-469.99	Both	1	1	9		712	#FEEDA2	0.176912
464	Acute sinusitis	respiratory	rs11927365	-0.0202129	0.0186352	0.27807	12015	154983	0.00129085	0.0271698	0.962107	5487	140164	-0.0133333	0.0153678	0.385605	17502	295147	0	0.513957	0.99 (0.96;1.02)	1.00 (0.95;1.06)	0.98 (0.94;1.02)																						460-469.99	Both	1	1	9		712	#FEEDA2	-0.857942
464	Acute sinusitis	respiratory	rs114139234	0.0585339	0.065842	0.374	12015	154983	-0.161138	0.104628	0.123533	5487	140164	-0.00378177	0.055726	0.945894	17502	295147	68.3311	0.0755711	0.99 (0.89;1.11)	0.85 (0.69;1.04)	1.06 (0.93;1.21)																						460-469.99	Both	1	1	9		712	#FEEDA2	-0.138905
464	Acute sinusitis	respiratory	rs113693994	-0.0277406	0.0323765	0.39155	12015	154983	-0.0238415	0.0471342	0.612982	5487	140164	-0.0264906	0.0266871	0.320887	17502	295147	0	0.945637	0.97 (0.92;1.03)	0.98 (0.89;1.07)	0.97 (0.91;1.04)																						460-469.99	Both	1	1	9		712	#FEEDA2	-1.00869
464	Acute sinusitis	respiratory	rs62069691	-0.0234287	0.0231908	0.31237	12015	154983	0.0620733	0.0326679	0.0574156	5487	140164	0.00522175	0.0189103	0.782446	17502	295147	78.0455	0.032825	1.00 (0.97;1.04)	1.06 (1.00;1.13)	0.98 (0.93;1.02)																						460-469.99	Both	1	1	9		712	#FEEDA2	0.250837
464	Acute sinusitis	respiratory	rs953934	-0.00352747	0.0134311	0.792832	12015	154983	0.0190228	0.0195008	0.32932	5487	140164	0.00372792	0.0110613	0.7361	17502	295147	0	0.340921	1.00 (0.98;1.03)	1.02 (0.98;1.06)	1.00 (0.97;1.02)																						460-469.99	Both	1	1	9		712	#FEEDA2	0.344198
464	Acute sinusitis	respiratory	rs10845821	0.0131357	0.0136339	0.335316	12015	154983	-0.0224132	0.0199171	0.260453	5487	140164	0.0017931	0.0112505	0.873369	17502	295147	53.9001	0.140799	1.00 (0.98;1.02)	0.98 (0.94;1.02)	1.01 (0.99;1.04)																						460-469.99	Both	1	1	9		712	#FEEDA2	0.160396
464	Acute sinusitis	respiratory	rs5919350	-0.00904962	0.0180299	0.615722	12015	154983	-0.0298594	0.0182647	0.102088	5487	140164	-0.0193199	0.0128313	0.132147	17502	295147	0	0.417462	0.98 (0.96;1.01)	0.97 (0.94;1.01)	0.99 (0.96;1.03)																						460-469.99	Both	1	1	9		712	#FEEDA2	-1.50047
464	Acute sinusitis	respiratory	rs8942	-0.0182425	0.0183631	0.320498	12015	154983	0.0423319	0.0261403	0.105358	5487	140164	0.00177267	0.0150261	0.906089	17502	295147	72.1874	0.0579364	1.00 (0.97;1.03)	1.04 (0.99;1.10)	0.98 (0.95;1.02)																						460-469.99	Both	1	1	9		712	#FEEDA2	0.111272
464	Acute sinusitis	respiratory	rs7251704	0.0052715	0.0153958	0.732051	12015	154983	-0.01095	0.022451	0.625741	5487	140164	8.3102891950656e-05	0.0126972	0.994778	17502	295147	0	0.551255	1.00 (0.98;1.03)	0.99 (0.95;1.03)	1.01 (0.98;1.04)																						460-469.99	Both	1	1	9		712	#FEEDA2	0.0047723
464	Acute sinusitis	respiratory	rs2954038	-0.00382298	0.0146508	0.794138	12015	154983	0.0100037	0.0212851	0.638365	5487	140164	0.000621864	0.0120683	0.958904	17502	295147	0	0.592587	1.00 (0.98;1.02)	1.01 (0.97;1.05)	1.00 (0.97;1.03)																						460-469.99	Both	1	1	9		712	#FEEDA2	0.0504056
464	Acute sinusitis	respiratory	rs1052517	-0.0114554	0.0185168	0.536149	12015	154983	0.0153369	0.027063	0.57091	5487	140164	-0.00291216	0.0152821	0.84887	17502	295147	0	0.413899	1.00 (0.97;1.03)	1.02 (0.96;1.07)	0.99 (0.95;1.03)																						460-469.99	Both	1	1	9		712	#FEEDA2	-0.178665
464	Acute sinusitis	respiratory	rs112268616	-0.0194464	0.014392	0.176633	12015	154983	-0.038401	0.0208794	0.0658893	5487	140164	-0.0255514	0.0118497	0.0310606	17502	295147	0	0.454792	0.97 (0.95;1.00)	0.96 (0.92;1.00)	0.98 (0.95;1.01)																						460-469.99	Both	1	1	9		712	#FEEDA2	-2.14599
464	Acute sinusitis	respiratory	rs4253311	0.0289744	0.0134257	0.0309176	12015	154983	-0.0102742	0.0195074	0.598417	5487	140164	0.0163591	0.0110595	0.13909	17502	295147	63.5957	0.0974415	1.02 (0.99;1.04)	0.99 (0.95;1.03)	1.03 (1.00;1.06)																						460-469.99	Both	1	1	9		712	#FEEDA2	1.46431
464	Acute sinusitis	respiratory	rs115974400	-0.0218274	0.026998	0.418813	12015	154983	0.05672	0.0380975	0.136537	5487	140164	0.0044315	0.0220277	0.840559	17502	295147	64.661	0.0925338	1.00 (0.96;1.05)	1.06 (0.98;1.14)	0.98 (0.93;1.03)																						460-469.99	Both	1	1	9		712	#FEEDA2	0.181596
464	Acute sinusitis	respiratory	rs4860987	-0.0289257	0.016268	0.0753921	12015	154983	-0.029914	0.0236018	0.204995	5487	140164	-0.029244	0.0133945	0.0290142	17502	295147	0	0.972496	0.97 (0.95;1.00)	0.97 (0.93;1.02)	0.97 (0.94;1.00)																						460-469.99	Both	1	1	9		712	#FEEDA2	-2.17811
464	Acute sinusitis	respiratory	rs7412	-0.00525692	0.0247777	0.83198	12015	154983	-0.015075	0.0359532	0.675001	5487	140164	-0.00841843	0.020402	0.679879	17502	295147	0	0.822093	0.99 (0.95;1.03)	0.99 (0.92;1.06)	0.99 (0.95;1.04)																						460-469.99	Both	1	1	9		712	#FEEDA2	-0.402262
464	Acute sinusitis	respiratory	rs10915893	0.0179036	0.0138588	0.196407	12015	154983	0.00776118	0.0202105	0.700965	5487	140164	0.0146598	0.0114297	0.199632	17502	295147	0	0.678962	1.01 (0.99;1.04)	1.01 (0.97;1.05)	1.02 (0.99;1.05)																						460-469.99	Both	1	1	9		712	#FEEDA2	1.29556
464	Acute sinusitis	respiratory	rs12881545	-0.0177593	0.0142721	0.213374	12015	154983	-0.0414664	0.0206667	0.0448095	5487	140164	-0.0254145	0.0117438	0.0304587	17502	295147	0	0.345216	0.97 (0.95;1.00)	0.96 (0.92;1.00)	0.98 (0.96;1.01)																						460-469.99	Both	1	1	9		712	#FEEDA2	-2.15908
464	Acute sinusitis	respiratory	rs7043969	0.0131913	0.0146584	0.368166	12015	154983	-0.0149276	0.021185	0.481039	5487	140164	0.0040876	0.0120542	0.734532	17502	295147	16.0626	0.275055	1.00 (0.98;1.03)	0.99 (0.95;1.03)	1.01 (0.98;1.04)																						460-469.99	Both	1	1	9		712	#FEEDA2	0.332474
464	Acute sinusitis	respiratory	rs549560	-0.00734011	0.0147254	0.618157	12015	154983	-0.00730698	0.0213676	0.732378	5487	140164	-0.00732944	0.0121251	0.54552	17502	295147	0	0.998981	0.99 (0.97;1.02)	0.99 (0.95;1.04)	0.99 (0.96;1.02)																						460-469.99	Both	1	1	9		712	#FEEDA2	-0.596099
464	Acute sinusitis	respiratory	rs56369941	-0.0114732	0.0146119	0.43234	12015	154983	-0.0107979	0.0212328	0.611068	5487	140164	-0.0112562	0.012037	0.349722	17502	295147	0	0.979099	0.99 (0.97;1.01)	0.99 (0.95;1.03)	0.99 (0.96;1.02)																						460-469.99	Both	1	1	9		712	#FEEDA2	-0.948205
464	Acute sinusitis	respiratory	rs1047891	0.00141713	0.0143937	0.921571	12015	154983	0.025208	0.020876	0.227236	5487	140164	0.00908285	0.01185	0.443388	17502	295147	0	0.348126	1.01 (0.99;1.03)	1.03 (0.98;1.07)	1.00 (0.97;1.03)																						460-469.99	Both	1	1	9		712	#FEEDA2	0.768487
464	Acute sinusitis	respiratory	rs1044261	0.00599253	0.0251553	0.811709	12015	154983	0.0350196	0.0363493	0.335337	5487	140164	0.0153924	0.020685	0.456795	17502	295147	0	0.511405	1.02 (0.97;1.06)	1.04 (0.96;1.11)	1.01 (0.96;1.06)																						460-469.99	Both	1	1	9		712	#FEEDA2	0.735135
464	Acute sinusitis	respiratory	rs9692598	-0.00085897	0.0134094	0.948925	12015	154983	-0.0163437	0.0195133	0.402272	5487	140164	-0.00582589	0.0110515	0.598084	17502	295147	0	0.513104	0.99 (0.97;1.02)	0.98 (0.95;1.02)	1.00 (0.97;1.03)																						460-469.99	Both	1	1	9		712	#FEEDA2	-0.542967
464	Acute sinusitis	respiratory	rs17458741	-0.00037211	0.0152165	0.98049	12015	154983	0.0117001	0.0220675	0.595977	5487	140164	0.00351815	0.0125271	0.77883	17502	295147	0	0.652446	1.00 (0.98;1.03)	1.01 (0.97;1.06)	1.00 (0.97;1.03)																						460-469.99	Both	1	1	9		712	#FEEDA2	0.278958
464	Acute sinusitis	respiratory	rs12040409	-0.0137214	0.0281109	0.625467	12015	154983	0.0289811	0.0399725	0.468437	5487	140164	0.000409304	0.0229941	0.985798	17502	295147	0	0.382203	1.00 (0.96;1.05)	1.03 (0.95;1.11)	0.99 (0.93;1.04)																						460-469.99	Both	1	1	9		712	#FEEDA2	0.00833792
464	Acute sinusitis	respiratory	rs115478735	-0.0378648	0.017498	0.0304682	12015	154983	0.0212471	0.0249458	0.394365	5487	140164	-0.0183717	0.0143252	0.199678	17502	295147	73.4282	0.0523862	0.98 (0.95;1.01)	1.02 (0.97;1.07)	0.96 (0.93;1.00)																						460-469.99	Both	1	1	9		712	#FEEDA2	-1.29805
464	Acute sinusitis	respiratory	rs4829706	-0.00717463	0.016454	0.662807	12015	154983	-0.00546142	0.0169406	0.74716	5487	140164	-0.00634298	0.011803	0.590989	17502	295147	0	0.942169	0.99 (0.97;1.02)	0.99 (0.96;1.03)	0.99 (0.96;1.03)																						460-469.99	Both	1	1	9		712	#FEEDA2	-0.525667
464	Acute sinusitis	respiratory	rs10788167	0.0251271	0.0159578	0.115349	12015	154983	0.00866124	0.0232917	0.709998	5487	140164	0.0198671	0.0131645	0.131261	17502	295147	0	0.559762	1.02 (0.99;1.05)	1.01 (0.96;1.06)	1.03 (0.99;1.06)																						460-469.99	Both	1	1	9		712	#FEEDA2	1.5064
464	Acute sinusitis	respiratory	rs181785842	-0.0195088	0.0476687	0.682351	12015	154983	0.0579929	0.0663783	0.382297	5487	140164	0.00686103	0.038719	0.859351	17502	295147	0	0.342944	1.01 (0.93;1.09)	1.06 (0.93;1.21)	0.98 (0.89;1.08)																						460-469.99	Both	1	1	9		712	#FEEDA2	0.169377
464	Acute sinusitis	respiratory	rs1264343	-0.0386276	0.0135713	0.00442359	12015	154983	0.00192465	0.0196894	0.92213	5487	140164	-0.0255666	0.0111741	0.0221361	17502	295147	65.2259	0.0899255	0.97 (0.95;1.00)	1.00 (0.96;1.04)	0.96 (0.94;0.99)																						460-469.99	Both	1	1	9		712	#FEEDA2	-2.27877
464	Acute sinusitis	respiratory	rs12722013	-0.0582508	0.0325094	0.0731626	12015	154983	-0.0488617	0.0467992	0.296453	5487	140164	-0.0551948	0.0266996	0.0387104	17502	295147	0	0.869124	0.95 (0.90;1.00)	0.95 (0.87;1.04)	0.94 (0.89;1.01)																						460-469.99	Both	1	1	9		712	#FEEDA2	-2.06331
464	Acute sinusitis	respiratory	rs35759773	-0.0141994	0.0140855	0.313412	12015	154983	0.00874597	0.0203481	0.667329	5487	140164	-0.00676632	0.0115814	0.55906	17502	295147	0	0.353836	0.99 (0.97;1.02)	1.01 (0.97;1.05)	0.99 (0.96;1.01)																						460-469.99	Both	1	1	9		712	#FEEDA2	-0.599037
464	Acute sinusitis	respiratory	rs3745540	-0.0178014	0.0135511	0.188964	12015	154983	0.0122753	0.0197314	0.533861	5487	140164	-0.00816187	0.0111704	0.464982	17502	295147	36.6624	0.208928	0.99 (0.97;1.01)	1.01 (0.97;1.05)	0.98 (0.96;1.01)																						460-469.99	Both	1	1	9		712	#FEEDA2	-0.734674
464	Acute sinusitis	respiratory	rs11694716	0.0049099	0.0140875	0.727443	12015	154983	-0.0290478	0.0202975	0.152402	5487	140164	-0.00612981	0.0115732	0.596351	17502	295147	47.0614	0.169317	0.99 (0.97;1.02)	0.97 (0.93;1.01)	1.00 (0.98;1.03)																						460-469.99	Both	1	1	9		712	#FEEDA2	-0.532886
464	Acute sinusitis	respiratory	rs11094681	0.00751622	0.0153211	0.623724	12015	154983	-0.0212836	0.0155199	0.170258	5487	140164	-0.00669809	0.0109033	0.539004	17502	295147	42.6589	0.186639	0.99 (0.97;1.01)	0.98 (0.95;1.01)	1.01 (0.98;1.04)																						460-469.99	Both	1	1	9		712	#FEEDA2	-0.617528
464	Acute sinusitis	respiratory	rs79486581	0.00696632	0.0285454	0.807197	12015	154983	-0.00324431	0.0416272	0.937878	5487	140164	0.00370057	0.0235419	0.875094	17502	295147	0	0.839687	1.00 (0.96;1.05)	1.00 (0.92;1.08)	1.01 (0.95;1.06)																						460-469.99	Both	1	1	9		712	#FEEDA2	0.153972
465	Acute upper respiratory infections of multiple or unspecified sites	respiratory	rs56369941	-0.00952363	0.0108784	0.381321	23117	154983	-0.00855481	0.013243	0.518288	15033	140164	-0.00913329	0.00840595	0.277246	38150	295147	0	0.954919	0.99 (0.97;1.01)	0.99 (0.97;1.02)	0.99 (0.97;1.01)																						460-469.99		1	0	9		713	#FEEDA2	-1.10797
465	Acute upper respiratory infections of multiple or unspecified sites	respiratory	rs17458741	0.0107813	0.0113035	0.340185	23117	154983	-0.0126387	0.013837	0.361032	15033	140164	0.00140764	0.00875391	0.87225	38150	295147	41.7988	0.189928	1.00 (0.98;1.02)	0.99 (0.96;1.01)	1.01 (0.99;1.03)																						460-469.99		1	0	9		713	#FEEDA2	0.154509
465	Acute upper respiratory infections of multiple or unspecified sites	respiratory	rs115478735	-0.0128224	0.0129384	0.321668	23117	154983	0.0162941	0.0156216	0.296927	15033	140164	-0.000975763	0.00996448	0.921993	38150	295147	51.4684	0.151159	1.00 (0.98;1.02)	1.02 (0.99;1.05)	0.99 (0.96;1.01)																						460-469.99		1	0	9		713	#FEEDA2	-0.114197
465	Acute upper respiratory infections of multiple or unspecified sites	respiratory	rs7310409	0.0142477	0.0103168	0.16727	23117	154983	0.000466574	0.0125624	0.970373	15033	140164	0.00869691	0.00797276	0.275349	38150	295147	0	0.396565	1.01 (0.99;1.02)	1.00 (0.98;1.03)	1.01 (0.99;1.04)																						460-469.99		1	0	9		713	#FEEDA2	1.10889
465	Acute upper respiratory infections of multiple or unspecified sites	respiratory	rs2954038	-0.00814554	0.0109085	0.455237	23117	154983	-0.00924635	0.0132344	0.484763	15033	140164	-0.00859088	0.00841761	0.307452	38150	295147	0	0.948823	0.99 (0.98;1.01)	0.99 (0.97;1.02)	0.99 (0.97;1.01)																						460-469.99		1	0	9		713	#FEEDA2	-1.02697
465	Acute upper respiratory infections of multiple or unspecified sites	respiratory	rs4351435	-0.0100656	0.0108983	0.355694	23117	154983	-0.00156412	0.0132469	0.906008	15033	140164	-0.00663408	0.0084161	0.430544	38150	295147	0	0.620172	0.99 (0.98;1.01)	1.00 (0.97;1.02)	0.99 (0.97;1.01)																						460-469.99		1	0	9		713	#FEEDA2	-0.798608
465	Acute upper respiratory infections of multiple or unspecified sites	respiratory	rs10915893	0.000119677	0.0103512	0.990775	23117	154983	-0.00726627	0.0126403	0.565393	15033	140164	-0.00284516	0.00800856	0.722391	38150	295147	0	0.651214	1.00 (0.98;1.01)	0.99 (0.97;1.02)	1.00 (0.98;1.02)																						460-469.99		1	0	9		713	#FEEDA2	-0.355394
465	Acute upper respiratory infections of multiple or unspecified sites	respiratory	rs4860987	0.00801691	0.0120252	0.504979	23117	154983	-0.00704106	0.0146669	0.631181	15033	140164	0.00196375	0.00929921	0.832751	38150	295147	0	0.427236	1.00 (0.98;1.02)	0.99 (0.96;1.02)	1.01 (0.98;1.03)																						460-469.99		1	0	9		713	#FEEDA2	0.205594
465	Acute upper respiratory infections of multiple or unspecified sites	respiratory	rs72701663	0.0235374	0.0105861	0.026187	23117	154983	-0.0109366	0.0129235	0.397411	15033	140164	0.00969441	0.00818936	0.2365	38150	295147	76.5172	0.0390559	1.01 (0.99;1.03)	0.99 (0.96;1.01)	1.02 (1.00;1.05)																						460-469.99		1	0	9		713	#FEEDA2	1.18043
465	Acute upper respiratory infections of multiple or unspecified sites	respiratory	rs953934	-0.00378076	0.0100001	0.705376	23117	154983	0.002255	0.0121745	0.853054	15033	140164	-0.0013491	0.00772744	0.861405	38150	295147	0	0.701644	1.00 (0.98;1.01)	1.00 (0.98;1.03)	1.00 (0.98;1.02)																						460-469.99		1	0	9		713	#FEEDA2	-0.174508
465	Acute upper respiratory infections of multiple or unspecified sites	respiratory	rs181785842	0.00692387	0.0351207	0.843714	23117	154983	0.0513435	0.041531	0.216359	15033	140164	0.0254447	0.0268173	0.342714	38150	295147	0	0.414108	1.03 (0.97;1.08)	1.05 (0.97;1.14)	1.01 (0.94;1.08)																						460-469.99		1	0	9		713	#FEEDA2	0.950759
465	Acute upper respiratory infections of multiple or unspecified sites	respiratory	rs3745540	-0.0113613	0.010115	0.261347	23117	154983	0.0109667	0.0123222	0.373468	15033	140164	-0.00237268	0.00781825	0.761525	38150	295147	49.0212	0.161342	1.00 (0.98;1.01)	1.01 (0.99;1.04)	0.99 (0.97;1.01)																						460-469.99		1	0	9		713	#FEEDA2	-0.305129
465	Acute upper respiratory infections of multiple or unspecified sites	respiratory	rs1052517	0.00624594	0.0138645	0.652351	23117	154983	-0.00503823	0.0167667	0.763804	15033	140164	0.0016635	0.0106847	0.876278	38150	295147	0	0.604001	1.00 (0.98;1.02)	0.99 (0.96;1.03)	1.01 (0.98;1.03)																						460-469.99		1	0	9		713	#FEEDA2	0.167158
465	Acute upper respiratory infections of multiple or unspecified sites	respiratory	rs705666	-0.00774972	0.0128129	0.545289	23117	154983	-0.0345799	0.015726	0.0278852	15033	140164	-0.0184544	0.0099333	0.0631929	38150	295147	42.8388	0.185947	0.98 (0.96;1.00)	0.97 (0.94;1.00)	0.99 (0.97;1.02)																						460-469.99		1	0	9		713	#FEEDA2	-1.8663
465	Acute upper respiratory infections of multiple or unspecified sites	respiratory	rs4253311	-0.00140081	0.00999879	0.888583	23117	154983	-0.0122476	0.0121633	0.313967	15033	140164	-0.00577485	0.00772399	0.45467	38150	295147	0	0.490897	0.99 (0.98;1.01)	0.99 (0.96;1.01)	1.00 (0.98;1.02)																						460-469.99		1	0	9		713	#FEEDA2	-0.759443
465	Acute upper respiratory infections of multiple or unspecified sites	respiratory	rs34475883	-0.00509083	0.0138786	0.71376	23117	154983	-0.01221	0.0168555	0.468826	15033	140164	-0.00796724	0.0107141	0.457103	38150	295147	0	0.744381	0.99 (0.97;1.01)	0.99 (0.96;1.02)	0.99 (0.97;1.02)																						460-469.99		1	0	9		713	#FEEDA2	-0.75863
465	Acute upper respiratory infections of multiple or unspecified sites	respiratory	rs1044261	0.00565935	0.0187643	0.762956	23117	154983	-0.00281781	0.023021	0.902581	15033	140164	0.00227548	0.0145448	0.875681	38150	295147	0	0.775315	1.00 (0.97;1.03)	1.00 (0.95;1.04)	1.01 (0.97;1.04)																						460-469.99		1	0	9		713	#FEEDA2	0.143051
465	Acute upper respiratory infections of multiple or unspecified sites	respiratory	rs5919350	-0.00662109	0.0134525	0.622591	23117	154983	-0.0206341	0.0114785	0.0722372	15033	140164	-0.0147302	0.00873188	0.0916144	38150	295147	0	0.428124	0.99 (0.97;1.00)	0.98 (0.96;1.00)	0.99 (0.97;1.02)																						460-469.99		1	0	9		713	#FEEDA2	-1.69415
465	Acute upper respiratory infections of multiple or unspecified sites	respiratory	rs7251704	0.00330267	0.0114768	0.773524	23117	154983	-0.0070832	0.013999	0.612871	15033	140164	-0.00087202	0.00887538	0.921733	38150	295147	0	0.566146	1.00 (0.98;1.02)	0.99 (0.97;1.02)	1.00 (0.98;1.03)																						460-469.99		1	0	9		713	#FEEDA2	-0.0707378
465	Acute upper respiratory infections of multiple or unspecified sites	respiratory	rs79486581	-0.0088059	0.0214094	0.680846	23117	154983	0.0107173	0.0258399	0.67832	15033	140164	-0.000858992	0.016486	0.958445	38150	295147	0	0.560706	1.00 (0.97;1.03)	1.01 (0.96;1.06)	0.99 (0.95;1.03)																						460-469.99		1	0	9		713	#FEEDA2	-0.0712244
465	Acute upper respiratory infections of multiple or unspecified sites	respiratory	rs10788167	0.00146855	0.0119646	0.902312	23117	154983	0.0261676	0.0144806	0.07075	15033	140164	0.0114892	0.00922349	0.212893	38150	295147	42.1616	0.188544	1.01 (0.99;1.03)	1.03 (1.00;1.06)	1.00 (0.98;1.03)																						460-469.99		1	0	9		713	#FEEDA2	1.24484
465	Acute upper respiratory infections of multiple or unspecified sites	respiratory	rs6115776	-0.00760554	0.0109297	0.486515	23117	154983	-0.00393347	0.0132811	0.767101	15033	140164	-0.00612282	0.00843935	0.46814	38150	295147	0	0.830945	0.99 (0.98;1.01)	1.00 (0.97;1.02)	0.99 (0.97;1.01)																						460-469.99		1	0	9		713	#FEEDA2	-0.727707
465	Acute upper respiratory infections of multiple or unspecified sites	respiratory	rs17114699	-0.00805616	0.0159662	0.613857	23117	154983	0.0134618	0.0192879	0.485216	15033	140164	0.000693179	0.0122991	0.955055	38150	295147	0	0.39013	1.00 (0.98;1.03)	1.01 (0.98;1.05)	0.99 (0.96;1.02)																						460-469.99		1	0	9		713	#FEEDA2	0.0580285
465	Acute upper respiratory infections of multiple or unspecified sites	respiratory	rs4897180	-0.0189885	0.0100647	0.059208	23117	154983	-0.0034572	0.0121998	0.776885	15033	140164	-0.0126987	0.00776369	0.101912	38150	295147	0	0.326089	0.99 (0.97;1.00)	1.00 (0.97;1.02)	0.98 (0.96;1.00)																						460-469.99		1	0	9		713	#FEEDA2	-1.64447
465	Acute upper respiratory infections of multiple or unspecified sites	respiratory	rs76412942	0.0187069	0.0220941	0.397167	23117	154983	0.0449076	0.0265456	0.0907009	15033	140164	0.0294293	0.0169817	0.0830966	38150	295147	0	0.44808	1.03 (1.00;1.06)	1.05 (0.99;1.10)	1.02 (0.98;1.06)																						460-469.99		1	0	9		713	#FEEDA2	1.74658
465	Acute upper respiratory infections of multiple or unspecified sites	respiratory	rs6684395	0.00109744	0.0101297	0.913727	23117	154983	-0.00920841	0.0123153	0.454627	15033	140164	-0.00306139	0.00782324	0.695561	38150	295147	0	0.518088	1.00 (0.98;1.01)	0.99 (0.97;1.02)	1.00 (0.98;1.02)																						460-469.99		1	0	9		713	#FEEDA2	-0.385466
465	Acute upper respiratory infections of multiple or unspecified sites	respiratory	rs115974400	0.00533008	0.0198878	0.788694	23117	154983	0.0561233	0.0238399	0.0185641	15033	140164	0.0261732	0.0152716	0.0865561	38150	295147	62.6401	0.101829	1.03 (1.00;1.06)	1.06 (1.01;1.11)	1.01 (0.97;1.05)																						460-469.99		1	0	9		713	#FEEDA2	1.69518
465	Acute upper respiratory infections of multiple or unspecified sites	respiratory	rs11214357	-0.0218727	0.0100051	0.0288046	23117	154983	-0.00405996	0.0121715	0.738709	15033	140164	-0.01469	0.00772901	0.0573509	38150	295147	21.761	0.258246	0.99 (0.97;1.00)	1.00 (0.97;1.02)	0.98 (0.96;1.00)																						460-469.99		1	0	9		713	#FEEDA2	-1.91544
465	Acute upper respiratory infections of multiple or unspecified sites	respiratory	rs7412	-0.00466464	0.0184583	0.80049	23117	154983	0.00769417	0.022261	0.729617	15033	140164	0.000370567	0.014209	0.979194	38150	295147	0	0.669108	1.00 (0.97;1.03)	1.01 (0.96;1.05)	1.00 (0.96;1.03)																						460-469.99		1	0	9		713	#FEEDA2	0.0371808
465	Acute upper respiratory infections of multiple or unspecified sites	respiratory	rs7043969	0.00659952	0.0109038	0.545011	23117	154983	0.010352	0.0132817	0.43573	15033	140164	0.00811037	0.00842754	0.335866	38150	295147	0	0.82714	1.01 (0.99;1.02)	1.01 (0.98;1.04)	1.01 (0.99;1.03)																						460-469.99		1	0	9		713	#FEEDA2	0.953295
465	Acute upper respiratory infections of multiple or unspecified sites	respiratory	rs10835952	-0.0215439	0.011411	0.0590264	23117	154983	-0.00909237	0.0139524	0.514615	15033	140164	-0.0165534	0.00883305	0.0609265	38150	295147	0	0.489684	0.98 (0.97;1.00)	0.99 (0.96;1.02)	0.98 (0.96;1.00)																						460-469.99		1	0	9		713	#FEEDA2	-1.86745
465	Acute upper respiratory infections of multiple or unspecified sites	respiratory	rs112268616	-0.00631934	0.0106971	0.554687	23117	154983	-0.0233764	0.01301	0.0723677	15033	140164	-0.0131994	0.00826274	0.110162	38150	295147	2.49337	0.311201	0.99 (0.97;1.00)	0.98 (0.95;1.00)	0.99 (0.97;1.01)																						460-469.99		1	0	9		713	#FEEDA2	-1.58687
465	Acute upper respiratory infections of multiple or unspecified sites	respiratory	rs4395444	0.00725962	0.0102971	0.480801	23117	154983	0.0236536	0.0125403	0.0592675	15033	140164	0.0138617	0.00795806	0.0815356	38150	295147	2.03628	0.312333	1.01 (1.00;1.03)	1.02 (1.00;1.05)	1.01 (0.99;1.03)																						460-469.99		1	0	9		713	#FEEDA2	1.73658
465	Acute upper respiratory infections of multiple or unspecified sites	respiratory	rs4829706	-0.00627536	0.012255	0.608607	23117	154983	0.00183865	0.0105318	0.861409	15033	140164	-0.00160823	0.00798749	0.84043	38150	295147	0	0.615566	1.00 (0.98;1.01)	1.00 (0.98;1.02)	0.99 (0.97;1.02)																						460-469.99		1	0	9		713	#FEEDA2	-0.199924
465	Acute upper respiratory infections of multiple or unspecified sites	respiratory	rs1264343	-0.000523928	0.0100855	0.958569	23117	154983	0.0120558	0.0122858	0.326454	15033	140164	0.00454051	0.0077953	0.560252	38150	295147	0	0.4287	1.00 (0.99;1.02)	1.01 (0.99;1.04)	1.00 (0.98;1.02)																						460-469.99		1	0	9		713	#FEEDA2	0.586883
465	Acute upper respiratory infections of multiple or unspecified sites	respiratory	rs11121272	-0.0041432	0.0106096	0.696157	23117	154983	0.00572151	0.0129305	0.658139	15033	140164	-0.000174052	0.00820201	0.98307	38150	295147	0	0.555337	1.00 (0.98;1.02)	1.01 (0.98;1.03)	1.00 (0.98;1.02)																						460-469.99		1	0	9		713	#FEEDA2	-0.0269883
465	Acute upper respiratory infections of multiple or unspecified sites	respiratory	rs62069691	-0.00705542	0.0171762	0.681243	23117	154983	0.050739	0.0205096	0.0133641	15033	140164	0.0167694	0.0131683	0.202851	38150	295147	78.5742	0.0307428	1.02 (0.99;1.04)	1.05 (1.01;1.10)	0.99 (0.96;1.03)																						460-469.99		1	0	9		713	#FEEDA2	1.25858
465	Acute upper respiratory infections of multiple or unspecified sites	respiratory	rs8942	0.0295467	0.0134859	0.0284562	23117	154983	-0.00619517	0.0165705	0.708503	15033	140164	0.0153057	0.0104597	0.143384	38150	295147	64.2694	0.0943393	1.02 (0.99;1.04)	0.99 (0.96;1.03)	1.03 (1.00;1.06)																						460-469.99		1	0	9		713	#FEEDA2	1.45886
465	Acute upper respiratory infections of multiple or unspecified sites	respiratory	rs3767221	-0.00103997	0.0102319	0.919043	23117	154983	-0.0107294	0.0124473	0.388693	15033	140164	-0.00494713	0.00790416	0.531387	38150	295147	0	0.547609	0.99 (0.98;1.01)	0.99 (0.97;1.01)	1.00 (0.98;1.02)																						460-469.99		1	0	9		713	#FEEDA2	-0.637828
465	Acute upper respiratory infections of multiple or unspecified sites	respiratory	rs35759773	-0.0220858	0.0105001	0.0354318	23117	154983	0.000379527	0.0127097	0.976178	15033	140164	-0.0129727	0.00809494	0.109031	38150	295147	46.1475	0.17298	0.99 (0.97;1.00)	1.00 (0.98;1.03)	0.98 (0.96;1.00)																						460-469.99		1	0	9		713	#FEEDA2	-1.60608
465	Acute upper respiratory infections of multiple or unspecified sites	respiratory	rs12040409	0.0241928	0.0206474	0.241313	23117	154983	-0.0150929	0.0254062	0.552469	15033	140164	0.00856651	0.0160232	0.592905	38150	295147	30.5552	0.230141	1.01 (0.98;1.04)	0.99 (0.94;1.04)	1.02 (0.98;1.07)																						460-469.99		1	0	9		713	#FEEDA2	0.531943
465	Acute upper respiratory infections of multiple or unspecified sites	respiratory	rs549560	0.0145404	0.0109276	0.183315	23117	154983	0.00943502	0.0132902	0.477753	15033	140164	0.0124811	0.00844071	0.139226	38150	295147	0	0.766678	1.01 (1.00;1.03)	1.01 (0.98;1.04)	1.01 (0.99;1.04)																						460-469.99		1	0	9		713	#FEEDA2	1.48684
465	Acute upper respiratory infections of multiple or unspecified sites	respiratory	rs12881545	-0.00979631	0.0106497	0.357641	23117	154983	-0.0231878	0.0129325	0.0729753	15033	140164	-0.0152078	0.008221	0.0643329	38150	295147	0	0.424091	0.99 (0.97;1.00)	0.98 (0.95;1.00)	0.99 (0.97;1.01)																						460-469.99		1	0	9		713	#FEEDA2	-1.83798
465.2	Acute pharyngitis	respiratory	rs10845821	-8.98135e-06	0.0146162	0.99951	10413	154983	4.08184745887899e-05	0.0187585	0.998264	6198	140164	9.83134598897159e-06	0.0115295	0.99932	16611	295147	0	0.998329	1.00 (0.98;1.02)	1.00 (0.96;1.04)	1.00 (0.97;1.03)																						460-469.99	Both	1	1	9		714	#FEEDA2	0.00907704
465.2	Acute pharyngitis	respiratory	rs10008644	-0.00447522	0.0166101	0.787601	10413	154983	0.008982	0.0211557	0.671153	6198	140164	0.000656766	0.0130645	0.959906	16611	295147	0	0.61685	1.00 (0.98;1.03)	1.01 (0.97;1.05)	1.00 (0.96;1.03)																						460-469.99	Both	1	1	9		714	#FEEDA2	0.0466299
465.2	Acute pharyngitis	respiratory	rs2239547	-0.0184454	0.0164085	0.260954	10413	154983	-0.00489775	0.0209726	0.815349	6198	140164	-0.0133014	0.0129232	0.303355	16611	295147	0	0.610919	0.99 (0.96;1.01)	1.00 (0.96;1.04)	0.98 (0.95;1.01)																						460-469.99	Both	1	1	9		714	#FEEDA2	-1.03231
465.2	Acute pharyngitis	respiratory	rs11927365	-0.0113166	0.0200101	0.571703	10413	154983	0.0059679	0.02566	0.816091	6198	140164	-0.00478042	0.0157794	0.761926	16611	295147	0	0.595294	1.00 (0.97;1.03)	1.01 (0.96;1.06)	0.99 (0.95;1.03)																						460-469.99	Both	1	1	9		714	#FEEDA2	-0.286603
465.2	Acute pharyngitis	respiratory	rs115478735	-0.00970567	0.0185395	0.600617	10413	154983	-0.0138932	0.02375	0.558562	6198	140164	-0.0112912	0.0146141	0.439744	16611	295147	0	0.889461	0.99 (0.96;1.02)	0.99 (0.94;1.03)	0.99 (0.96;1.03)																						460-469.99	Both	1	1	9		714	#FEEDA2	-0.786321
465.2	Acute pharyngitis	respiratory	rs62069691	0.0314382	0.0243145	0.196019	10413	154983	0.0159412	0.0313852	0.611508	6198	140164	0.0256257	0.0192212	0.182467	16611	295147	0	0.696289	1.03 (0.99;1.07)	1.02 (0.96;1.08)	1.03 (0.98;1.08)																						460-469.99	Both	1	1	9		714	#FEEDA2	1.33901
465.2	Acute pharyngitis	respiratory	rs705666	0.00158571	0.0183508	0.93114	10413	154983	-0.0404162	0.0238274	0.0898466	6198	140164	-0.014052	0.0145388	0.333786	16611	295147	48.7293	0.16254	0.99 (0.96;1.01)	0.96 (0.92;1.01)	1.00 (0.97;1.04)																						460-469.99	Both	1	1	9		714	#FEEDA2	-0.970613
465.2	Acute pharyngitis	respiratory	rs12722013	0.00770606	0.0337559	0.819422	10413	154983	-0.0691641	0.0444383	0.119611	6198	140164	-0.0204199	0.0268802	0.447456	16611	295147	47.2972	0.168366	0.98 (0.93;1.03)	0.93 (0.86;1.02)	1.01 (0.94;1.08)																						460-469.99	Both	1	1	9		714	#FEEDA2	-0.758866
465.2	Acute pharyngitis	respiratory	rs7310409	0.0201766	0.0148243	0.173496	10413	154983	-0.0306555	0.0189263	0.105289	6198	140164	0.000848728	0.0116705	0.942025	16611	295147	77.6322	0.0344804	1.00 (0.98;1.02)	0.97 (0.93;1.01)	1.02 (0.99;1.05)																						460-469.99	Both	1	1	9		714	#FEEDA2	0.0839412
465.2	Acute pharyngitis	respiratory	rs7251704	-0.0056759	0.0164999	0.730849	10413	154983	0.0148184	0.0210512	0.481479	6198	140164	0.00212328	0.0129862	0.870123	16611	295147	0	0.443539	1.00 (0.98;1.03)	1.01 (0.97;1.06)	0.99 (0.96;1.03)																						460-469.99	Both	1	1	9		714	#FEEDA2	0.178999
465.2	Acute pharyngitis	respiratory	rs73045269	0.0195139	0.0190699	0.306175	10413	154983	0.0127862	0.024408	0.60038	6198	140164	0.0169638	0.0150272	0.258952	16611	295147	0	0.828051	1.02 (0.99;1.05)	1.01 (0.97;1.06)	1.02 (0.98;1.06)																						460-469.99	Both	1	1	9		714	#FEEDA2	1.13154
465.2	Acute pharyngitis	respiratory	rs11121272	-0.0112917	0.0152198	0.458143	10413	154983	-0.0436997	0.0193978	0.0242705	6198	140164	-0.0236405	0.011974	0.048345	16611	295147	42.1188	0.188708	0.98 (0.95;1.00)	0.96 (0.92;0.99)	0.99 (0.96;1.02)																						460-469.99	Both	1	1	9		714	#FEEDA2	-1.98126
465.2	Acute pharyngitis	respiratory	rs115974400	0.0453205	0.0281248	0.107091	10413	154983	-0.018838	0.0370774	0.611402	6198	140164	0.0218876	0.0224076	0.328672	16611	295147	47.3866	0.168005	1.02 (0.98;1.07)	0.98 (0.91;1.06)	1.05 (0.99;1.11)																						460-469.99	Both	1	1	9		714	#FEEDA2	0.964761
465.2	Acute pharyngitis	respiratory	rs1264343	-0.0258696	0.0145093	0.0745931	10413	154983	-0.00876046	0.0185926	0.637512	6198	140164	-0.0193938	0.0114385	0.0899835	16611	295147	0	0.468174	0.98 (0.96;1.00)	0.99 (0.96;1.03)	0.97 (0.95;1.00)																						460-469.99	Both	1	1	9		714	#FEEDA2	-1.69724
465.2	Acute pharyngitis	respiratory	rs17114699	-0.00568601	0.0229579	0.804389	10413	154983	-0.0257215	0.0295765	0.384487	6198	140164	-0.013219	0.0181356	0.466063	16611	295147	0	0.592567	0.99 (0.95;1.02)	0.97 (0.92;1.03)	0.99 (0.95;1.04)																						460-469.99	Both	1	1	9		714	#FEEDA2	-0.740015
465.2	Acute pharyngitis	respiratory	rs3745540	-0.023552	0.0144923	0.104134	10413	154983	-0.00735588	0.0185911	0.692351	6198	140164	-0.0174302	0.0114298	0.127267	16611	295147	0	0.492033	0.98 (0.96;1.00)	0.99 (0.96;1.03)	0.98 (0.95;1.00)																						460-469.99	Both	1	1	9		714	#FEEDA2	-1.52817
465.2	Acute pharyngitis	respiratory	rs76412942	0.0578866	0.0312805	0.064232	10413	154983	-0.0302736	0.0414346	0.465001	6198	140164	0.025882	0.0249651	0.299864	16611	295147	65.3214	0.0894843	1.03 (0.98;1.08)	0.97 (0.89;1.05)	1.06 (1.00;1.13)																						460-469.99	Both	1	1	9		714	#FEEDA2	1.00613
465.2	Acute pharyngitis	respiratory	rs4351435	-0.0163219	0.0156417	0.296722	10413	154983	0.00921741	0.0200634	0.645937	6198	140164	-0.00666726	0.0123358	0.588866	16611	295147	0.774963	0.315428	0.99 (0.97;1.02)	1.01 (0.97;1.05)	0.98 (0.95;1.01)																						460-469.99	Both	1	1	9		714	#FEEDA2	-0.53576
465.2	Acute pharyngitis	respiratory	rs6684395	-0.00333347	0.0145413	0.818682	10413	154983	-0.000657971	0.0186337	0.971832	6198	140164	-0.00232081	0.0114638	0.839567	16611	295147	0	0.909876	1.00 (0.98;1.02)	1.00 (0.96;1.04)	1.00 (0.97;1.03)																						460-469.99	Both	1	1	9		714	#FEEDA2	-0.19399
465.2	Acute pharyngitis	respiratory	rs10835952	-0.00210053	0.0164799	0.898577	10413	154983	-0.019045	0.0210378	0.365318	6198	140164	-0.00854421	0.0129734	0.510155	16611	295147	0	0.526046	0.99 (0.97;1.02)	0.98 (0.94;1.02)	1.00 (0.97;1.03)																						460-469.99	Both	1	1	9		714	#FEEDA2	-0.664336
465.2	Acute pharyngitis	respiratory	rs1044261	0.0140753	0.0268676	0.600365	10413	154983	0.00164402	0.0347334	0.962248	6198	140164	0.00942153	0.0212516	0.657525	16611	295147	0	0.777104	1.01 (0.97;1.05)	1.00 (0.94;1.07)	1.01 (0.96;1.07)																						460-469.99	Both	1	1	9		714	#FEEDA2	0.441436
465.2	Acute pharyngitis	respiratory	rs10915893	-0.0150783	0.0148953	0.3114	10413	154983	0.0093514	0.019064	0.623761	6198	140164	-0.00581783	0.0117374	0.62013	16611	295147	1.9282	0.312599	0.99 (0.97;1.02)	1.01 (0.97;1.05)	0.99 (0.96;1.01)																						460-469.99	Both	1	1	9		714	#FEEDA2	-0.496318
465.2	Acute pharyngitis	respiratory	rs10788167	0.00787636	0.0171584	0.646206	10413	154983	0.0243539	0.0218976	0.266064	6198	140164	0.0141447	0.013506	0.294966	16611	295147	0	0.553646	1.01 (0.99;1.04)	1.02 (0.98;1.07)	1.01 (0.97;1.04)																						460-469.99	Both	1	1	9		714	#FEEDA2	1.04812
465.2	Acute pharyngitis	respiratory	rs34475883	0.0122883	0.0198436	0.535748	10413	154983	-0.063956	0.0259292	0.0136416	6198	140164	-0.0158731	0.0157584	0.3138	16611	295147	81.6608	0.0195369	0.98 (0.95;1.01)	0.94 (0.89;0.99)	1.01 (0.97;1.05)																						460-469.99	Both	1	1	9		714	#FEEDA2	-1.04756
465.2	Acute pharyngitis	respiratory	rs72701663	0.0337396	0.0151716	0.0261571	10413	154983	-0.00624956	0.0195118	0.748744	6198	140164	0.0186721	0.011977	0.118997	16611	295147	61.7989	0.105676	1.02 (1.00;1.04)	0.99 (0.96;1.03)	1.03 (1.00;1.07)																						460-469.99	Both	1	1	9		714	#FEEDA2	1.56192
465.2	Acute pharyngitis	respiratory	rs112268616	-0.0188366	0.0153969	0.221178	10413	154983	-0.0302159	0.0196699	0.124502	6198	140164	-0.0231599	0.0121242	0.0561051	16611	295147	0	0.648714	0.98 (0.95;1.00)	0.97 (0.93;1.01)	0.98 (0.95;1.01)																						460-469.99	Both	1	1	9		714	#FEEDA2	-1.91272
465.2	Acute pharyngitis	respiratory	rs113693994	-0.00253649	0.0342943	0.94104	10413	154983	0.0160536	0.0435949	0.712691	6198	140164	0.00456996	0.0269539	0.865366	16611	295147	0	0.737509	1.00 (0.95;1.06)	1.02 (0.93;1.11)	1.00 (0.93;1.07)																						460-469.99	Both	1	1	9		714	#FEEDA2	0.15677
465.2	Acute pharyngitis	respiratory	rs3767221	0.0207511	0.0146854	0.157645	10413	154983	-0.00509072	0.018806	0.786624	6198	140164	0.0109622	0.0115745	0.34359	16611	295147	14.7457	0.278793	1.01 (0.99;1.03)	0.99 (0.96;1.03)	1.02 (0.99;1.05)																						460-469.99	Both	1	1	9		714	#FEEDA2	0.925678
465.2	Acute pharyngitis	respiratory	rs11694716	-0.0256898	0.0150237	0.0872743	10413	154983	-0.0250633	0.0191629	0.190906	6198	140164	-0.0254513	0.0118232	0.0313463	16611	295147	0	0.979473	0.97 (0.95;1.00)	0.98 (0.94;1.01)	0.97 (0.95;1.00)																						460-469.99	Both	1	1	9		714	#FEEDA2	-2.16596
465.2	Acute pharyngitis	respiratory	rs4253311	0.00996317	0.0143711	0.488135	10413	154983	0.0149425	0.0184016	0.416778	6198	140164	0.0118496	0.0113263	0.295468	16611	295147	0	0.831122	1.01 (0.99;1.03)	1.02 (0.98;1.05)	1.01 (0.98;1.04)																						460-469.99	Both	1	1	9		714	#FEEDA2	1.03333
465.2	Acute pharyngitis	respiratory	rs953934	-0.00787147	0.0143736	0.583943	10413	154983	0.00474414	0.0184017	0.796554	6198	140164	-0.00309107	0.0113276	0.784945	16611	295147	0	0.589002	1.00 (0.98;1.02)	1.00 (0.97;1.04)	0.99 (0.96;1.02)																						460-469.99	Both	1	1	9		714	#FEEDA2	-0.254668
465.2	Acute pharyngitis	respiratory	rs12040409	0.0144082	0.0297437	0.628094	10413	154983	-0.0215741	0.0385264	0.575491	6198	140164	0.000970669	0.0235436	0.967114	16611	295147	0	0.459736	1.00 (0.96;1.05)	0.98 (0.91;1.06)	1.01 (0.96;1.08)																						460-469.99	Both	1	1	9		714	#FEEDA2	0.0380942
465.2	Acute pharyngitis	respiratory	rs77924615	0.0136816	0.0181065	0.44988	10413	154983	-0.0279369	0.0235043	0.234603	6198	140164	-0.00181821	0.0143439	0.899131	16611	295147	49.1772	0.160701	1.00 (0.97;1.03)	0.97 (0.93;1.02)	1.01 (0.98;1.05)																						460-469.99	Both	1	1	9		714	#FEEDA2	-0.114885
465.2	Acute pharyngitis	respiratory	rs7412	-0.029213	0.026757	0.274926	10413	154983	-0.0124525	0.0338925	0.713312	6198	140164	-0.0227777	0.0210012	0.278102	16611	295147	0	0.697911	0.98 (0.94;1.02)	0.99 (0.92;1.06)	0.97 (0.92;1.02)																						460-469.99	Both	1	1	9		714	#FEEDA2	-1.08249
465.2	Acute pharyngitis	respiratory	rs4860987	-0.00242717	0.017302	0.888437	10413	154983	-0.00957234	0.0221551	0.665698	6198	140164	-0.00513401	0.0136364	0.70655	16611	295147	0	0.799356	1.00 (0.97;1.02)	0.99 (0.95;1.03)	1.00 (0.96;1.03)																						460-469.99	Both	1	1	9		714	#FEEDA2	-0.366982
465.2	Acute pharyngitis	respiratory	rs5919350	0.0352656	0.0195542	0.0713136	10413	154983	-0.0185358	0.0173443	0.285206	6198	140164	0.0051541	0.0129755	0.691208	16611	295147	76.3976	0.0395553	1.01 (0.98;1.03)	0.98 (0.95;1.02)	1.04 (1.00;1.08)																						460-469.99	Both	1	1	9		714	#FEEDA2	0.42094
465.2	Acute pharyngitis	respiratory	rs2954038	-0.02486	0.0156224	0.111541	10413	154983	0.0131487	0.0200951	0.512904	6198	140164	-0.0105418	0.0123337	0.392708	16611	295147	55.1539	0.135367	0.99 (0.97;1.01)	1.01 (0.97;1.05)	0.98 (0.95;1.01)																						460-469.99	Both	1	1	9		714	#FEEDA2	-0.843925
465.2	Acute pharyngitis	respiratory	rs8942	0.00982489	0.0194805	0.614019	10413	154983	-0.0171089	0.0251171	0.495768	6198	140164	-0.000291402	0.0153933	0.984897	16611	295147	0	0.396804	1.00 (0.97;1.03)	0.98 (0.94;1.03)	1.01 (0.97;1.05)																						460-469.99	Both	1	1	9		714	#FEEDA2	-0.0360356
465.2	Acute pharyngitis	respiratory	rs7043969	0.0101134	0.0156917	0.519249	10413	154983	0.0241896	0.0201382	0.229682	6198	140164	0.0154311	0.0123777	0.212514	16611	295147	0	0.581385	1.02 (0.99;1.04)	1.02 (0.98;1.07)	1.01 (0.98;1.04)																						460-469.99	Both	1	1	9		714	#FEEDA2	1.23623
465.2	Acute pharyngitis	respiratory	rs7311982	0.0103715	0.0158754	0.51356	10413	154983	-0.0330367	0.0202014	0.101972	6198	140164	-0.0062013	0.0124823	0.619324	16611	295147	64.9665	0.0911237	0.99 (0.97;1.02)	0.97 (0.93;1.01)	1.01 (0.98;1.04)																						460-469.99	Both	1	1	9		714	#FEEDA2	-0.482986
465.2	Acute pharyngitis	respiratory	rs1052517	-0.00957715	0.0198491	0.629452	10413	154983	0.0489284	0.0258327	0.0582187	6198	140164	0.0121416	0.0157394	0.440463	16611	295147	68.9936	0.0725155	1.01 (0.98;1.04)	1.05 (1.00;1.10)	0.99 (0.95;1.03)																						460-469.99	Both	1	1	9		714	#FEEDA2	0.789503
465.2	Acute pharyngitis	respiratory	rs17458741	-0.0210115	0.0163674	0.199232	10413	154983	-0.0188434	0.02094	0.368185	6198	140164	-0.0201893	0.0128955	0.117441	16611	295147	0	0.934984	0.98 (0.96;1.01)	0.98 (0.94;1.02)	0.98 (0.95;1.01)																						460-469.99	Both	1	1	9		714	#FEEDA2	-1.56821
465.2	Acute pharyngitis	respiratory	rs9692598	0.00930069	0.0143651	0.51734	10413	154983	-0.00854716	0.0184045	0.642357	6198	140164	0.0025439	0.011324	0.822255	16611	295147	0	0.444593	1.00 (0.98;1.03)	0.99 (0.96;1.03)	1.01 (0.98;1.04)																						460-469.99	Both	1	1	9		714	#FEEDA2	0.223077
465.2	Acute pharyngitis	respiratory	rs549560	0.028745	0.0156616	0.0664488	10413	154983	-0.0232961	0.0202167	0.249191	6198	140164	0.00922684	0.012381	0.456127	16611	295147	75.8518	0.0418543	1.01 (0.99;1.03)	0.98 (0.94;1.02)	1.03 (1.00;1.06)																						460-469.99	Both	1	1	9		714	#FEEDA2	0.752527
465.2	Acute pharyngitis	respiratory	rs11094681	0.0185662	0.0164418	0.258812	10413	154983	-0.0328342	0.0145742	0.0242658	6198	140164	-0.0102179	0.0109063	0.348823	16611	295147	81.7281	0.0193136	0.99 (0.97;1.01)	0.97 (0.94;1.00)	1.02 (0.99;1.05)																						460-469.99	Both	1	1	9		714	#FEEDA2	-0.933313
465.2	Acute pharyngitis	respiratory	rs11214357	-0.0420241	0.0143638	0.00343694	10413	154983	0.044545	0.0184141	0.0155602	6198	140164	-0.00927576	0.0113257	0.412784	16611	295147	92.7224	0.000209847	0.99 (0.97;1.01)	1.05 (1.01;1.08)	0.96 (0.93;0.99)																						460-469.99	Both	1	1	9		714	#FEEDA2	-0.824352
465.2	Acute pharyngitis	respiratory	rs1047891	0.0169276	0.0153573	0.270351	10413	154983	-0.0217894	0.0198458	0.272233	6198	140164	0.00242674	0.0121455	0.841633	16611	295147	57.9921	0.122858	1.00 (0.98;1.03)	0.98 (0.94;1.02)	1.02 (0.99;1.05)																						460-469.99	Both	1	1	9		714	#FEEDA2	0.193525
465.2	Acute pharyngitis	respiratory	rs12881545	-0.0135308	0.015281	0.375906	10413	154983	-0.02516	0.0195453	0.198001	6198	140164	-0.0179425	0.0120384	0.136111	16611	295147	0	0.639259	0.98 (0.96;1.01)	0.98 (0.94;1.01)	0.99 (0.96;1.02)																						460-469.99	Both	1	1	9		714	#FEEDA2	-1.49199
465.2	Acute pharyngitis	respiratory	rs181785842	0.0773557	0.0491929	0.115836	10413	154983	0.0516346	0.0628607	0.411411	6198	140164	0.0675865	0.0387404	0.0810546	16611	295147	0	0.747276	1.07 (0.99;1.15)	1.05 (0.93;1.19)	1.08 (0.98;1.19)																						460-469.99	Both	1	1	9		714	#FEEDA2	1.74277
465.2	Acute pharyngitis	respiratory	rs6115776	-0.00203237	0.0156848	0.896902	10413	154983	0.0308793	0.0200154	0.122884	6198	140164	0.0104891	0.0123457	0.395539	16611	295147	40.3027	0.195575	1.01 (0.99;1.04)	1.03 (0.99;1.07)	1.00 (0.97;1.03)																						460-469.99	Both	1	1	9		714	#FEEDA2	0.831454
465.2	Acute pharyngitis	respiratory	rs35759773	-0.0170861	0.0150955	0.257689	10413	154983	0.0158846	0.0191782	0.407521	6198	140164	-0.0044733	0.0118618	0.706085	16611	295147	45.2035	0.176727	1.00 (0.97;1.02)	1.02 (0.98;1.05)	0.98 (0.95;1.01)																						460-469.99	Both	1	1	9		714	#FEEDA2	-0.39251
465.2	Acute pharyngitis	respiratory	rs114139234	-0.0212162	0.0728472	0.770866	10413	154983	-0.143075	0.0977148	0.143136	6198	140164	-0.0647487	0.0584035	0.267583	16611	295147	0	0.317396	0.94 (0.83;1.05)	0.87 (0.72;1.05)	0.98 (0.85;1.13)																						460-469.99	Both	1	1	9		714	#FEEDA2	-1.13195
465.2	Acute pharyngitis	respiratory	rs9271635	-0.00835007	0.018617	0.653778	10413	154983	-0.023327	0.0235773	0.322476	6198	140164	-0.0141019	0.0146111	0.334473	16611	295147	0	0.618101	0.99 (0.96;1.01)	0.98 (0.93;1.02)	0.99 (0.96;1.03)																						460-469.99	Both	1	1	9		714	#FEEDA2	-0.965545
465.2	Acute pharyngitis	respiratory	rs56369941	-0.00826501	0.015633	0.597021	10413	154983	-0.0363914	0.0201239	0.07055	6198	140164	-0.0188505	0.0123456	0.126785	16611	295147	17.9154	0.269703	0.98 (0.96;1.01)	0.96 (0.93;1.00)	0.99 (0.96;1.02)																						460-469.99	Both	1	1	9		714	#FEEDA2	-1.53193
465.4	Acute laryngitis and tracheitis	respiratory	rs62069691	-0.0233628	0.0498197	0.639107	2465	154983	0.0897342	0.0790931	0.256569	882	140164	0.00876301	0.0421541	0.835323	3347	295147	31.6882	0.226314	1.01 (0.93;1.09)	1.09 (0.94;1.28)	0.98 (0.89;1.08)																						460-469.99	Both	1	1	9		715	#FEEDA2	0.189433
465.4	Acute laryngitis and tracheitis	respiratory	rs2239547	0.0228935	0.0327446	0.484456	2465	154983	0.0454633	0.0542215	0.401765	882	140164	0.028925	0.0280298	0.302103	3347	295147	0	0.721603	1.03 (0.97;1.09)	1.05 (0.94;1.16)	1.02 (0.96;1.09)																						460-469.99	Both	1	1	9		715	#FEEDA2	1.02959
465.4	Acute laryngitis and tracheitis	respiratory	rs10008644	-0.0216133	0.0335022	0.518842	2465	154983	-0.0157119	0.055305	0.776338	882	140164	-0.0200291	0.0286547	0.484564	3347	295147	0	0.92728	0.98 (0.93;1.04)	0.98 (0.88;1.10)	0.98 (0.92;1.05)																						460-469.99	Both	1	1	9		715	#FEEDA2	-0.696403
465.4	Acute laryngitis and tracheitis	respiratory	rs1264343	-0.0318666	0.0292228	0.275506	2465	154983	-0.0314271	0.0485523	0.517449	882	140164	-0.0317497	0.0250375	0.204768	3347	295147	0	0.993812	0.97 (0.92;1.02)	0.97 (0.88;1.07)	0.97 (0.91;1.03)																						460-469.99	Both	1	1	9		715	#FEEDA2	-1.26724
465.4	Acute laryngitis and tracheitis	respiratory	rs705666	0.0152241	0.0368061	0.679144	2465	154983	-0.0403631	0.0621938	0.516346	882	140164	0.000805841	0.031675	0.979703	3347	295147	0	0.44179	1.00 (0.94;1.06)	0.96 (0.85;1.08)	1.02 (0.94;1.09)																						460-469.99	Both	1	1	9		715	#FEEDA2	0.02045
465.4	Acute laryngitis and tracheitis	respiratory	rs112268616	-0.0304685	0.0310387	0.326283	2465	154983	-0.0234385	0.0512316	0.647312	882	140164	-0.0285809	0.0265467	0.281647	3347	295147	0	0.906574	0.97 (0.92;1.02)	0.98 (0.88;1.08)	0.97 (0.91;1.03)																						460-469.99	Both	1	1	9		715	#FEEDA2	-1.0831
465.4	Acute laryngitis and tracheitis	respiratory	rs113693994	0.0612619	0.0676707	0.36531	2465	154983	0.097046	0.111021	0.382053	882	140164	0.0709552	0.0577829	0.219461	3347	295147	0	0.783146	1.07 (0.96;1.20)	1.10 (0.89;1.37)	1.06 (0.93;1.21)																						460-469.99	Both	1	1	9		715	#FEEDA2	1.21673
465.4	Acute laryngitis and tracheitis	respiratory	rs10845821	-0.00715714	0.0294054	0.807699	2465	154983	0.0680014	0.0485365	0.161204	882	140164	0.0130225	0.0251499	0.604602	3347	295147	42.9884	0.185371	1.01 (0.96;1.06)	1.07 (0.97;1.18)	0.99 (0.94;1.05)																						460-469.99	Both	1	1	9		715	#FEEDA2	0.502848
465.4	Acute laryngitis and tracheitis	respiratory	rs549560	-0.056792	0.0319743	0.075704	2465	154983	-0.0157763	0.052633	0.764375	882	140164	-0.0457355	0.027327	0.0942014	3347	295147	0	0.505403	0.96 (0.91;1.01)	0.98 (0.89;1.09)	0.94 (0.89;1.01)																						460-469.99	Both	1	1	9		715	#FEEDA2	-1.67927
465.4	Acute laryngitis and tracheitis	respiratory	rs1047891	-0.0162944	0.0310648	0.599911	2465	154983	-0.0580617	0.0520752	0.264868	882	140164	-0.0272565	0.0266785	0.306938	3347	295147	0	0.490943	0.97 (0.92;1.03)	0.94 (0.85;1.04)	0.98 (0.93;1.05)																						460-469.99	Both	1	1	9		715	#FEEDA2	-1.03003
465.4	Acute laryngitis and tracheitis	respiratory	rs681343	-0.0132189	0.0289958	0.64847	2465	154983	0.0443383	0.0481521	0.357156	882	140164	0.00209793	0.0248399	0.932692	3347	295147	4.632	0.305837	1.00 (0.95;1.05)	1.05 (0.95;1.15)	0.99 (0.93;1.04)																						460-469.99	Both	1	1	9		715	#FEEDA2	0.0918451
465.4	Acute laryngitis and tracheitis	respiratory	rs11121272	-0.000556296	0.0305898	0.985491	2465	154983	-0.0687022	0.0502182	0.171289	882	140164	-0.0189988	0.0261246	0.467082	3347	295147	25.5448	0.24649	0.98 (0.93;1.03)	0.93 (0.85;1.03)	1.00 (0.94;1.06)																						460-469.99	Both	1	1	9		715	#FEEDA2	-0.724526
465.4	Acute laryngitis and tracheitis	respiratory	rs4351435	-0.0393855	0.0312925	0.208166	2465	154983	0.0949671	0.0530969	0.0736853	882	140164	-0.00475056	0.026959	0.860125	3347	295147	78.9564	0.0292636	1.00 (0.94;1.05)	1.10 (0.99;1.22)	0.96 (0.90;1.02)																						460-469.99	Both	1	1	9		715	#FEEDA2	-0.150638
465.4	Acute laryngitis and tracheitis	respiratory	rs4829706	-0.0218471	0.0355032	0.538321	2465	154983	0.0940287	0.0392544	0.0166038	882	140164	0.030291	0.0263311	0.249985	3347	295147	79.1365	0.0285747	1.03 (0.98;1.08)	1.10 (1.02;1.19)	0.98 (0.91;1.05)																						460-469.99	Both	1	1	9		715	#FEEDA2	1.10536
465.4	Acute laryngitis and tracheitis	respiratory	rs11214357	0.0142363	0.0289106	0.622419	2465	154983	-0.0212653	0.0479252	0.657246	882	140164	0.00476411	0.0247551	0.84739	3347	295147	0	0.525887	1.00 (0.96;1.05)	0.98 (0.89;1.08)	1.01 (0.96;1.07)																						460-469.99	Both	1	1	9		715	#FEEDA2	0.177458
465.4	Acute laryngitis and tracheitis	respiratory	rs4253311	0.0197755	0.028946	0.494488	2465	154983	0.0879075	0.0480849	0.0675234	882	140164	0.0378978	0.0247993	0.126468	3347	295147	32.1403	0.224774	1.04 (0.99;1.09)	1.09 (0.99;1.20)	1.02 (0.96;1.08)																						460-469.99	Both	1	1	9		715	#FEEDA2	1.52006
465.4	Acute laryngitis and tracheitis	respiratory	rs8942	-0.0175012	0.0395807	0.65837	2465	154983	0.0721463	0.0635201	0.256039	882	140164	0.00757182	0.0335927	0.821668	3347	295147	30.3015	0.23099	1.01 (0.94;1.08)	1.07 (0.95;1.22)	0.98 (0.91;1.06)																						460-469.99	Both	1	1	9		715	#FEEDA2	0.212836
465.4	Acute laryngitis and tracheitis	respiratory	rs6684395	-0.00512721	0.0292926	0.861053	2465	154983	-0.0834369	0.0482946	0.0840485	882	140164	-0.0261884	0.0250457	0.295734	3347	295147	47.9743	0.165623	0.97 (0.93;1.02)	0.92 (0.84;1.01)	0.99 (0.94;1.05)																						460-469.99	Both	1	1	9		715	#FEEDA2	-1.03549
465.4	Acute laryngitis and tracheitis	respiratory	rs9271635	-0.002042	0.0375547	0.956637	2465	154983	0.00693284	0.0618383	0.910734	882	140164	0.000376209	0.032099	0.990649	3347	295147	0	0.901276	1.00 (0.94;1.07)	1.01 (0.89;1.14)	1.00 (0.93;1.07)																						460-469.99	Both	1	1	9		715	#FEEDA2	0.0118356
465.4	Acute laryngitis and tracheitis	respiratory	rs4897180	-0.0386022	0.0290391	0.183743	2465	154983	0.00272716	0.0479309	0.954627	882	140164	-0.0275052	0.0248365	0.268099	3347	295147	0	0.460831	0.97 (0.93;1.02)	1.00 (0.91;1.10)	0.96 (0.91;1.02)																						460-469.99	Both	1	1	9		715	#FEEDA2	-1.10693
465.4	Acute laryngitis and tracheitis	respiratory	rs34475883	0.00474444	0.039884	0.90531	2465	154983	-0.028936	0.0668024	0.6649	882	140164	-0.00410637	0.0342448	0.904553	3347	295147	0	0.665092	1.00 (0.93;1.06)	0.97 (0.85;1.11)	1.00 (0.93;1.09)																						460-469.99	Both	1	1	9		715	#FEEDA2	-0.12106
465.4	Acute laryngitis and tracheitis	respiratory	rs4395444	0.0378714	0.0298401	0.204389	2465	154983	-0.00308679	0.0492464	0.950021	882	140164	0.0268719	0.0255206	0.292365	3347	295147	0	0.476894	1.03 (0.98;1.08)	1.00 (0.91;1.10)	1.04 (0.98;1.10)																						460-469.99	Both	1	1	9		715	#FEEDA2	1.05437
465.4	Acute laryngitis and tracheitis	respiratory	rs12881545	-0.0132459	0.0307125	0.666261	2465	154983	-0.0939085	0.0503781	0.062311	882	140164	-0.035102	0.0262236	0.180712	3347	295147	46.4962	0.171587	0.97 (0.92;1.02)	0.91 (0.82;1.00)	0.99 (0.93;1.05)																						460-469.99	Both	1	1	9		715	#FEEDA2	-1.31954
465.4	Acute laryngitis and tracheitis	respiratory	rs6115776	-0.0111807	0.0314849	0.722505	2465	154983	-0.00978072	0.0522547	0.851524	882	140164	-0.0108078	0.0269679	0.688593	3347	295147	0	0.981692	0.99 (0.94;1.04)	0.99 (0.89;1.10)	0.99 (0.93;1.05)																						460-469.99	Both	1	1	9		715	#FEEDA2	-0.411103
465.4	Acute laryngitis and tracheitis	respiratory	rs72701663	0.00391191	0.0306423	0.898415	2465	154983	0.086089	0.0500485	0.0854121	882	140164	0.0263174	0.0261332	0.313912	3347	295147	49.004	0.161413	1.03 (0.97;1.08)	1.09 (0.99;1.20)	1.00 (0.95;1.07)																						460-469.99	Both	1	1	9		715	#FEEDA2	0.985902
465.4	Acute laryngitis and tracheitis	respiratory	rs76412942	0.0256013	0.0630403	0.684662	2465	154983	-0.0561621	0.107704	0.602055	882	140164	0.00473779	0.054406	0.930606	3347	295147	0	0.512358	1.00 (0.90;1.12)	0.95 (0.77;1.17)	1.03 (0.91;1.16)																						460-469.99	Both	1	1	9		715	#FEEDA2	0.0720925
465.4	Acute laryngitis and tracheitis	respiratory	rs115478735	-0.0105269	0.037563	0.779288	2465	154983	-0.0169314	0.0624777	0.786392	882	140164	-0.0122273	0.0321926	0.704081	3347	295147	0	0.929994	0.99 (0.93;1.05)	0.98 (0.87;1.11)	0.99 (0.92;1.07)																						460-469.99	Both	1	1	9		715	#FEEDA2	-0.390427
465.4	Acute laryngitis and tracheitis	respiratory	rs7043969	0.0370667	0.0316265	0.241192	2465	154983	-0.0264656	0.0519519	0.610455	882	140164	0.0198882	0.0270145	0.461606	3347	295147	8.35174	0.296221	1.02 (0.97;1.08)	0.97 (0.88;1.08)	1.04 (0.98;1.10)																						460-469.99	Both	1	1	9		715	#FEEDA2	0.745225
465.4	Acute laryngitis and tracheitis	respiratory	rs11927365	0.0238449	0.0404267	0.555305	2465	154983	-0.139324	0.0634967	0.0282214	882	140164	-0.0232189	0.0341016	0.495952	3347	295147	78.718	0.0301836	0.98 (0.92;1.05)	0.87 (0.77;0.99)	1.02 (0.95;1.11)																						460-469.99	Both	1	1	9		715	#FEEDA2	-0.629511
465.4	Acute laryngitis and tracheitis	respiratory	rs10788167	0.0414626	0.0340952	0.223953	2465	154983	0.00448303	0.0571643	0.937491	882	140164	0.0317593	0.0292823	0.278103	3347	295147	0	0.578496	1.03 (0.97;1.09)	1.00 (0.90;1.12)	1.04 (0.97;1.11)																						460-469.99	Both	1	1	9		715	#FEEDA2	1.08091
465.4	Acute laryngitis and tracheitis	respiratory	rs7412	0.109077	0.0511863	0.0330915	2465	154983	0.00744983	0.0876135	0.932237	882	140164	0.0832159	0.0441964	0.0597188	3347	295147	0.308269	0.316563	1.09 (1.00;1.18)	1.01 (0.85;1.20)	1.12 (1.01;1.23)																						460-469.99	Both	1	1	9		715	#FEEDA2	1.85859
465.4	Acute laryngitis and tracheitis	respiratory	rs7310409	-0.00170909	0.0297234	0.954147	2465	154983	-0.0987053	0.0490295	0.0440953	882	140164	-0.0277769	0.0254174	0.27447	3347	295147	65.0587	0.0906978	0.97 (0.93;1.02)	0.91 (0.82;1.00)	1.00 (0.94;1.06)																						460-469.99	Both	1	1	9		715	#FEEDA2	-1.08257
465.4	Acute laryngitis and tracheitis	respiratory	rs1044261	-0.0424323	0.0553248	0.443101	2465	154983	0.0581584	0.0891494	0.514163	882	140164	-0.0144637	0.0470084	0.758324	3347	295147	0	0.337697	0.99 (0.90;1.08)	1.06 (0.89;1.26)	0.96 (0.86;1.07)																						460-469.99	Both	1	1	9		715	#FEEDA2	-0.320944
465.4	Acute laryngitis and tracheitis	respiratory	rs2954038	-0.0375228	0.0313452	0.231275	2465	154983	0.100719	0.053242	0.0585289	882	140164	-0.00194065	0.0270117	0.942725	3347	295147	80.0257	0.0252533	1.00 (0.95;1.05)	1.11 (1.00;1.23)	0.96 (0.91;1.02)																						460-469.99	Both	1	1	9		715	#FEEDA2	-0.0443349
465.4	Acute laryngitis and tracheitis	respiratory	rs3767221	-0.0037297	0.029554	0.899574	2465	154983	-0.00037338	0.0489743	0.993917	882	140164	-0.00283373	0.0253037	0.910832	3347	295147	0	0.95321	1.00 (0.95;1.05)	1.00 (0.91;1.10)	1.00 (0.94;1.06)																						460-469.99	Both	1	1	9		715	#FEEDA2	-0.119131
465.4	Acute laryngitis and tracheitis	respiratory	rs1052517	0.0296361	0.0402758	0.461834	2465	154983	0.0835918	0.0678532	0.217968	882	140164	0.0436935	0.0346341	0.207102	3347	295147	0	0.494105	1.04 (0.98;1.12)	1.09 (0.95;1.24)	1.03 (0.95;1.11)																						460-469.99	Both	1	1	9		715	#FEEDA2	1.25941
465.4	Acute laryngitis and tracheitis	respiratory	rs114139234	-0.119883	0.153064	0.433499	2465	154983	-0.774244	0.34033	0.0229072	882	140164	-0.229976	0.139596	0.099467	3347	295147	67.4785	0.0795101	0.77 (0.59;1.01)	0.46 (0.24;0.90)	0.89 (0.66;1.20)																						460-469.99	Both	1	1	9		715	#FEEDA2	-1.86535
465.4	Acute laryngitis and tracheitis	respiratory	rs17114699	-0.0225278	0.0462021	0.625839	2465	154983	0.0327467	0.0751187	0.662885	882	140164	-0.00735691	0.0393542	0.851707	3347	295147	0	0.530812	0.99 (0.92;1.07)	1.03 (0.89;1.20)	0.98 (0.89;1.07)																						460-469.99	Both	1	1	9		715	#FEEDA2	-0.187876
465.4	Acute laryngitis and tracheitis	respiratory	rs73045269	-0.00760611	0.0384431	0.84316	2465	154983	0.00490383	0.0633165	0.938266	882	140164	-0.00423658	0.0328605	0.897416	3347	295147	0	0.865886	1.00 (0.93;1.06)	1.00 (0.89;1.14)	0.99 (0.92;1.07)																						460-469.99	Both	1	1	9		715	#FEEDA2	-0.130474
465.4	Acute laryngitis and tracheitis	respiratory	rs56369941	0.0154557	0.0312656	0.621068	2465	154983	0.010677	0.0520142	0.83736	882	140164	0.0141874	0.026797	0.596502	3347	295147	0	0.937237	1.01 (0.96;1.07)	1.01 (0.91;1.12)	1.02 (0.96;1.08)																						460-469.99	Both	1	1	9		715	#FEEDA2	0.528446
465.4	Acute laryngitis and tracheitis	respiratory	rs35759773	0.00276384	0.0302552	0.927214	2465	154983	-0.0341454	0.0503176	0.497393	882	140164	-0.00703704	0.0259289	0.786086	3347	295147	0	0.529587	0.99 (0.94;1.05)	0.97 (0.88;1.07)	1.00 (0.95;1.06)																						460-469.99	Both	1	1	9		715	#FEEDA2	-0.26
465.4	Acute laryngitis and tracheitis	respiratory	rs11694716	-0.00848325	0.0302608	0.779219	2465	154983	-0.0200978	0.0499345	0.687328	882	140164	-0.011603	0.0258796	0.653904	3347	295147	0	0.842325	0.99 (0.94;1.04)	0.98 (0.89;1.08)	0.99 (0.93;1.05)																						460-469.99	Both	1	1	9		715	#FEEDA2	-0.442067
465.4	Acute laryngitis and tracheitis	respiratory	rs181785842	0.120533	0.0950326	0.204679	2465	154983	-0.0929601	0.171926	0.588716	882	140164	0.0705691	0.0831722	0.396176	3347	295147	15.335	0.277127	1.07 (0.91;1.26)	0.91 (0.65;1.28)	1.13 (0.94;1.36)																						460-469.99	Both	1	1	9		715	#FEEDA2	0.810688
465.4	Acute laryngitis and tracheitis	respiratory	rs12040409	-0.0376442	0.0613914	0.539756	2465	154983	-0.00883202	0.100554	0.930009	882	140164	-0.0298207	0.0523977	0.569274	3347	295147	0	0.806799	0.97 (0.88;1.08)	0.99 (0.81;1.21)	0.96 (0.85;1.09)																						460-469.99	Both	1	1	9		715	#FEEDA2	-0.571662
465.4	Acute laryngitis and tracheitis	respiratory	rs77924615	-0.0442994	0.0368985	0.229916	2465	154983	-0.0204166	0.0607375	0.736762	882	140164	-0.0378612	0.0315353	0.229907	3347	295147	0	0.736825	0.96 (0.91;1.02)	0.98 (0.87;1.10)	0.96 (0.89;1.03)																						460-469.99	Both	1	1	9		715	#FEEDA2	-1.18971
465.4	Acute laryngitis and tracheitis	respiratory	rs7251704	-0.0363402	0.0334801	0.277732	2465	154983	-0.0468713	0.0557213	0.40025	882	140164	-0.0391337	0.0286982	0.172684	3347	295147	0	0.871305	0.96 (0.91;1.02)	0.95 (0.86;1.06)	0.96 (0.90;1.03)																						460-469.99	Both	1	1	9		715	#FEEDA2	-1.3655
465.4	Acute laryngitis and tracheitis	respiratory	rs7311982	0.076233	0.0323562	0.0184702	2465	154983	-0.0238206	0.0526363	0.650872	882	140164	0.048794	0.0275647	0.0767001	3347	295147	61.8659	0.10537	1.05 (1.00;1.11)	0.98 (0.88;1.08)	1.08 (1.01;1.15)																						460-469.99	Both	1	1	9		715	#FEEDA2	1.78716
465.4	Acute laryngitis and tracheitis	respiratory	rs4860987	0.0130738	0.034757	0.706807	2465	154983	0.0662855	0.0570496	0.245279	882	140164	0.0274782	0.0296822	0.354578	3347	295147	0	0.425717	1.03 (0.97;1.09)	1.07 (0.96;1.19)	1.01 (0.95;1.08)																						460-469.99	Both	1	1	9		715	#FEEDA2	0.926031
465.4	Acute laryngitis and tracheitis	respiratory	rs5919350	-0.0231432	0.0385825	0.548615	2465	154983	0.0117367	0.0460785	0.798947	882	140164	-0.00876754	0.0295818	0.766938	3347	295147	0	0.56166	0.99 (0.94;1.05)	1.01 (0.92;1.11)	0.98 (0.91;1.05)																						460-469.99	Both	1	1	9		715	#FEEDA2	-0.284171
465.4	Acute laryngitis and tracheitis	respiratory	rs10915893	-0.0102054	0.0299378	0.733188	2465	154983	0.097724	0.0491149	0.0466238	882	140164	0.0190322	0.0255632	0.456564	3347	295147	71.5975	0.0606028	1.02 (0.97;1.07)	1.10 (1.00;1.21)	0.99 (0.93;1.05)																						460-469.99	Both	1	1	9		715	#FEEDA2	0.73513
465.4	Acute laryngitis and tracheitis	respiratory	rs953934	0.0153786	0.0288947	0.594568	2465	154983	0.00727135	0.047898	0.879338	882	140164	0.0132154	0.0247414	0.593243	3347	295147	0	0.884765	1.01 (0.97;1.06)	1.01 (0.92;1.11)	1.02 (0.96;1.07)																						460-469.99	Both	1	1	9		715	#FEEDA2	0.543617
465.4	Acute laryngitis and tracheitis	respiratory	rs9692598	-0.0258487	0.028859	0.37042	2465	154983	0.0207027	0.0479337	0.665813	882	140164	-0.013464	0.0247239	0.586045	3347	295147	0	0.405406	0.99 (0.94;1.04)	1.02 (0.93;1.12)	0.97 (0.92;1.03)																						460-469.99	Both	1	1	9		715	#FEEDA2	-0.544856
465.4	Acute laryngitis and tracheitis	respiratory	rs17458741	0.058601	0.0323845	0.0703676	2465	154983	-0.0138808	0.0544352	0.798725	882	140164	0.0396536	0.0278317	0.154225	3347	295147	23.6347	0.252486	1.04 (0.98;1.10)	0.99 (0.89;1.10)	1.06 (1.00;1.13)																						460-469.99	Both	1	1	9		715	#FEEDA2	1.41582
465.4	Acute laryngitis and tracheitis	respiratory	rs11094681	0.0312113	0.0331839	0.346932	2465	154983	-0.0207605	0.0381642	0.586456	882	140164	0.00883559	0.0250415	0.72421	3347	295147	5.30889	0.304114	1.01 (0.96;1.06)	0.98 (0.91;1.06)	1.03 (0.97;1.10)																						460-469.99	Both	1	1	9		715	#FEEDA2	0.370316
465.4	Acute laryngitis and tracheitis	respiratory	rs79486581	-0.000308263	0.0612349	0.995983	2465	154983	-0.11758	0.107039	0.271995	882	140164	-0.0292249	0.0531518	0.582431	3347	295147	0	0.341614	0.97 (0.87;1.08)	0.89 (0.72;1.10)	1.00 (0.89;1.13)																						460-469.99	Both	1	1	9		715	#FEEDA2	-0.562976
470	Septal Deviations/Turbinate Hypertrophy	respiratory	rs112268616	-0.045051	0.0359682	0.210379	1824	153018	-0.0305801	0.0282456	0.278964	2958	129754	-0.0361	0.0222146	0.104149	4782	282772	0	0.751683	0.96 (0.92;1.01)	0.97 (0.92;1.03)	0.96 (0.89;1.03)																						470-479.99		1	1	9		716	#FEEDA2	-1.61324
470	Septal Deviations/Turbinate Hypertrophy	respiratory	rs62069691	-0.0991462	0.0595163	0.0957404	1824	153018	0.0217291	0.044804	0.627689	2958	129754	-0.0219938	0.035795	0.538925	4782	282772	62.0173	0.104678	0.98 (0.91;1.05)	1.02 (0.94;1.12)	0.91 (0.81;1.02)																						470-479.99		1	1	9		716	#FEEDA2	-0.652585
470	Septal Deviations/Turbinate Hypertrophy	respiratory	rs3767221	-0.0709482	0.0343786	0.0390432	1824	153018	-0.00911506	0.0269502	0.735199	2958	129754	-0.0326505	0.0212099	0.123707	4782	282772	50.0906	0.156923	0.97 (0.93;1.01)	0.99 (0.94;1.04)	0.93 (0.87;1.00)																						470-479.99		1	1	9		716	#FEEDA2	-1.53362
470	Septal Deviations/Turbinate Hypertrophy	respiratory	rs10835952	-0.0390059	0.0378183	0.302353	1824	153018	0.0772297	0.0308481	0.0122953	2958	129754	0.0307906	0.0239042	0.197718	4782	282772	82.3708	0.0172337	1.03 (0.98;1.08)	1.08 (1.02;1.15)	0.96 (0.89;1.04)																						470-479.99		1	1	9		716	#FEEDA2	1.3222
470	Septal Deviations/Turbinate Hypertrophy	respiratory	rs72701663	0.0120051	0.03537	0.734298	1824	153018	0.000421385	0.0279063	0.987952	2958	129754	0.00486563	0.0219084	0.824244	4782	282772	0	0.797093	1.01 (0.96;1.05)	1.00 (0.95;1.06)	1.01 (0.94;1.08)																						470-479.99		1	1	9		716	#FEEDA2	0.233834
470	Septal Deviations/Turbinate Hypertrophy	respiratory	rs17114699	-0.0223525	0.0534933	0.676052	1824	153018	-0.0502232	0.0427618	0.2402	2958	129754	-0.039357	0.0334014	0.238675	4782	282772	0	0.684034	0.96 (0.90;1.03)	0.95 (0.87;1.03)	0.98 (0.88;1.09)																						470-479.99		1	1	9		716	#FEEDA2	-1.17388
470	Septal Deviations/Turbinate Hypertrophy	respiratory	rs56369941	0.0213575	0.0361438	0.554584	1824	153018	0.0286103	0.028514	0.315679	2958	129754	0.025828	0.0223863	0.248607	4782	282772	0	0.874818	1.03 (0.98;1.07)	1.03 (0.97;1.09)	1.02 (0.95;1.10)																						470-479.99		1	1	9		716	#FEEDA2	1.15107
470	Septal Deviations/Turbinate Hypertrophy	respiratory	rs10845821	0.0624857	0.0337516	0.0641212	1824	153018	0.0230043	0.0267857	0.390436	2958	129754	0.0382613	0.0209814	0.0682146	4782	282772	0	0.359522	1.04 (1.00;1.08)	1.02 (0.97;1.08)	1.06 (1.00;1.14)																						470-479.99		1	1	9		716	#FEEDA2	1.82639
470	Septal Deviations/Turbinate Hypertrophy	respiratory	rs4351435	-0.000148903	0.036443	0.99674	1824	153018	-0.0135175	0.0286126	0.63662	2958	129754	-0.00841932	0.022505	0.708323	4782	282772	0	0.772941	0.99 (0.95;1.04)	0.99 (0.93;1.04)	1.00 (0.93;1.07)																						470-479.99		1	1	9		716	#FEEDA2	-0.372618
470	Septal Deviations/Turbinate Hypertrophy	respiratory	rs12881545	-0.00979017	0.0354975	0.782703	1824	153018	-0.00048305	0.0281116	0.98629	2958	129754	-0.0040703	0.022038	0.853468	4782	282772	0	0.837148	1.00 (0.95;1.04)	1.00 (0.95;1.06)	0.99 (0.92;1.06)																						470-479.99		1	1	9		716	#FEEDA2	-0.197481
470	Septal Deviations/Turbinate Hypertrophy	respiratory	rs549560	-0.0236027	0.0367093	0.520248	1824	153018	0.0132902	0.0287561	0.64396	2958	129754	-0.000739412	0.0226374	0.973943	4782	282772	0	0.42885	1.00 (0.96;1.04)	1.01 (0.96;1.07)	0.98 (0.91;1.05)																						470-479.99		1	1	9		716	#FEEDA2	-0.0426688
470	Septal Deviations/Turbinate Hypertrophy	respiratory	rs12722013	0.0480628	0.0771916	0.533519	1824	153018	0.0871707	0.0596439	0.143873	2958	129754	0.0725508	0.0471966	0.124243	4782	282772	0	0.688492	1.08 (0.98;1.18)	1.09 (0.97;1.23)	1.05 (0.90;1.22)																						470-479.99		1	1	9		716	#FEEDA2	1.53273
470	Septal Deviations/Turbinate Hypertrophy	respiratory	rs11927365	-0.0295586	0.0461286	0.521661	1824	153018	-0.0142536	0.0364614	0.695853	2958	129754	-0.0201389	0.0286046	0.481406	4782	282772	0	0.794636	0.98 (0.93;1.04)	0.99 (0.92;1.06)	0.97 (0.89;1.06)																						470-479.99		1	1	9		716	#FEEDA2	-0.708846
470	Septal Deviations/Turbinate Hypertrophy	respiratory	rs35759773	0.0107315	0.0349107	0.758541	1824	153018	0.00785477	0.0274558	0.774811	2958	129754	0.0089541	0.0215812	0.678213	4782	282772	0	0.948357	1.01 (0.97;1.05)	1.01 (0.96;1.06)	1.01 (0.94;1.08)																						470-479.99		1	1	9		716	#FEEDA2	0.415058
470	Septal Deviations/Turbinate Hypertrophy	respiratory	rs8942	-0.036521	0.0458844	0.42607	1824	153018	0.0386896	0.0353392	0.273601	2958	129754	0.010687	0.0279978	0.702678	4782	282772	40.7026	0.194074	1.01 (0.96;1.07)	1.04 (0.97;1.11)	0.96 (0.88;1.05)																						470-479.99		1	1	9		716	#FEEDA2	0.35566
470	Septal Deviations/Turbinate Hypertrophy	respiratory	rs79486581	0.164098	0.0663226	0.0133522	1824	153018	-0.0436903	0.0571632	0.444683	2958	129754	0.0448755	0.0432997	0.300018	4782	282772	82.244	0.0176366	1.04 (0.96;1.13)	0.96 (0.86;1.07)	1.18 (1.03;1.34)																						470-479.99		1	1	9		716	#FEEDA2	0.925637
470	Septal Deviations/Turbinate Hypertrophy	respiratory	rs10915893	0.0210013	0.0344502	0.542117	1824	153018	0.0152212	0.0273079	0.577259	2958	129754	0.0174516	0.0214001	0.41479	4782	282772	0	0.895393	1.02 (0.98;1.06)	1.02 (0.96;1.07)	1.02 (0.95;1.09)																						470-479.99		1	1	9		716	#FEEDA2	0.813698
470	Septal Deviations/Turbinate Hypertrophy	respiratory	rs114139234	-0.0526563	0.171175	0.758375	1824	153018	0.0972095	0.125947	0.440216	2958	129754	0.0445727	0.101446	0.660391	4782	282772	0	0.48069	1.04 (0.85;1.27)	1.10 (0.86;1.41)	0.95 (0.68;1.33)																						470-479.99		1	1	9		716	#FEEDA2	0.414926
470	Septal Deviations/Turbinate Hypertrophy	respiratory	rs2954038	-0.00915789	0.0364255	0.801494	1824	153018	-0.0177979	0.0286012	0.533758	2958	129754	-0.0145027	0.0224953	0.519122	4782	282772	0	0.852006	0.99 (0.94;1.03)	0.98 (0.93;1.04)	0.99 (0.92;1.06)																						470-479.99		1	1	9		716	#FEEDA2	-0.643102
470	Septal Deviations/Turbinate Hypertrophy	respiratory	rs11121272	-0.0292494	0.0352636	0.406849	1824	153018	0.00455056	0.0279916	0.870858	2958	129754	-0.00851441	0.0219241	0.697751	4782	282772	0	0.452815	0.99 (0.95;1.04)	1.00 (0.95;1.06)	0.97 (0.91;1.04)																						470-479.99		1	1	9		716	#FEEDA2	-0.390041
470	Septal Deviations/Turbinate Hypertrophy	respiratory	rs6684395	0.0122742	0.0338314	0.71675	1824	153018	-0.0101874	0.026645	0.702212	2958	129754	-0.0015885	0.0209325	0.939509	4782	282772	0	0.601959	1.00 (0.96;1.04)	0.99 (0.94;1.04)	1.01 (0.95;1.08)																						470-479.99		1	1	9		716	#FEEDA2	-0.0711469
470	Septal Deviations/Turbinate Hypertrophy	respiratory	rs1052517	-0.0622212	0.0450904	0.167611	1824	153018	-0.0265983	0.0358726	0.458411	2958	129754	-0.0404059	0.0280723	0.150051	4782	282772	0	0.536414	0.96 (0.91;1.01)	0.97 (0.91;1.04)	0.94 (0.86;1.03)																						470-479.99		1	1	9		716	#FEEDA2	-1.44919
470	Septal Deviations/Turbinate Hypertrophy	respiratory	rs7251704	0.0217363	0.0381858	0.569203	1824	153018	-0.0383077	0.0306388	0.211189	2958	129754	-0.0147916	0.0238973	0.535938	4782	282772	33.5174	0.220033	0.99 (0.94;1.03)	0.96 (0.91;1.02)	1.02 (0.95;1.10)																						470-479.99		1	1	9		716	#FEEDA2	-0.63094
470	Septal Deviations/Turbinate Hypertrophy	respiratory	rs953934	0.0540301	0.033425	0.105995	1824	153018	0.0150116	0.0263845	0.569387	2958	129754	0.0299905	0.0207098	0.147581	4782	282772	0	0.359521	1.03 (0.99;1.07)	1.02 (0.96;1.07)	1.06 (0.99;1.13)																						470-479.99		1	1	9		716	#FEEDA2	1.44403
470	Septal Deviations/Turbinate Hypertrophy	respiratory	rs76412942	0.104249	0.0705807	0.139671	1824	153018	0.132224	0.0553151	0.0168311	2958	129754	0.121579	0.0435375	0.00522992	4782	282772	0	0.755068	1.13 (1.04;1.23)	1.14 (1.02;1.27)	1.11 (0.97;1.27)																						470-479.99		1	1	9		716	#FEEDA2	2.78247
470	Septal Deviations/Turbinate Hypertrophy	respiratory	rs115974400	0.0567725	0.0650253	0.382618	1824	153018	-0.00288805	0.0526132	0.956224	2958	129754	0.0207167	0.0409015	0.612503	4782	282772	0	0.475684	1.02 (0.94;1.11)	1.00 (0.90;1.11)	1.06 (0.93;1.20)																						470-479.99		1	1	9		716	#FEEDA2	0.509293
470	Septal Deviations/Turbinate Hypertrophy	respiratory	rs1264343	-0.0108209	0.0336884	0.748054	1824	153018	0.0308589	0.0266152	0.246274	2958	129754	0.0148414	0.020884	0.477296	4782	282772	0	0.331647	1.01 (0.97;1.06)	1.03 (0.98;1.09)	0.99 (0.93;1.06)																						470-479.99		1	1	9		716	#FEEDA2	0.702784
470	Septal Deviations/Turbinate Hypertrophy	respiratory	rs181785842	0.0477169	0.114146	0.675922	1824	153018	0.0609539	0.0887504	0.492207	2958	129754	0.0559667	0.0700641	0.424411	4782	282772	0	0.927056	1.06 (0.92;1.21)	1.06 (0.89;1.26)	1.05 (0.84;1.31)																						470-479.99		1	1	9		716	#FEEDA2	0.809893
470	Septal Deviations/Turbinate Hypertrophy	respiratory	rs34475883	0.0100076	0.0460453	0.827942	1824	153018	0.005797	0.0362891	0.873082	2958	129754	0.00741027	0.0285015	0.794867	4782	282772	0	0.942745	1.01 (0.95;1.07)	1.01 (0.94;1.08)	1.01 (0.92;1.11)																						470-479.99		1	1	9		716	#FEEDA2	0.269814
470	Septal Deviations/Turbinate Hypertrophy	respiratory	rs681343	-0.0175589	0.033506	0.600242	1824	153018	-0.0157219	0.0264404	0.552101	2958	129754	-0.0164268	0.0207562	0.428699	4782	282772	0	0.965669	0.98 (0.94;1.02)	0.98 (0.93;1.04)	0.98 (0.92;1.05)																						470-479.99		1	1	9		716	#FEEDA2	-0.78404
470	Septal Deviations/Turbinate Hypertrophy	respiratory	rs10788167	0.0507609	0.0394633	0.198346	1824	153018	-0.00786947	0.0315406	0.802972	2958	129754	0.0149841	0.0246382	0.543078	4782	282772	25.7555	0.245821	1.01 (0.97;1.07)	0.99 (0.93;1.06)	1.05 (0.97;1.14)																						470-479.99		1	1	9		716	#FEEDA2	0.599892
470	Septal Deviations/Turbinate Hypertrophy	respiratory	rs1044261	0.00137501	0.0626652	0.982494	1824	153018	0.0325938	0.0490865	0.506686	2958	129754	0.0207225	0.0386426	0.591779	4782	282772	0	0.69492	1.02 (0.95;1.10)	1.03 (0.94;1.14)	1.00 (0.89;1.13)																						470-479.99		1	1	9		716	#FEEDA2	0.530891
470	Septal Deviations/Turbinate Hypertrophy	respiratory	rs7412	-0.0577317	0.0630075	0.359527	1824	153018	-0.0379054	0.049103	0.44014	2958	129754	-0.0453968	0.0387306	0.241149	4782	282772	0	0.803982	0.96 (0.89;1.03)	0.96 (0.87;1.06)	0.94 (0.83;1.07)																						470-479.99		1	1	9		716	#FEEDA2	-1.17788
470	Septal Deviations/Turbinate Hypertrophy	respiratory	rs12040409	-0.000140446	0.0694797	0.998387	1824	153018	-0.116916	0.0576124	0.0424219	2958	129754	-0.0693381	0.0443492	0.117945	4782	282772	40.259	0.195738	0.93 (0.85;1.02)	0.89 (0.79;1.00)	1.00 (0.87;1.15)																						470-479.99		1	1	9		716	#FEEDA2	-1.60633
470	Septal Deviations/Turbinate Hypertrophy	respiratory	rs73045269	0.0314755	0.0441565	0.47596	1824	153018	-0.0166334	0.0353171	0.63766	2958	129754	0.00213551	0.0275805	0.938283	4782	282772	0	0.394859	1.00 (0.95;1.06)	0.98 (0.92;1.05)	1.03 (0.95;1.13)																						470-479.99		1	1	9		716	#FEEDA2	0.0799227
470	Septal Deviations/Turbinate Hypertrophy	respiratory	rs4860987	0.0330436	0.0399031	0.407617	1824	153018	-0.00725569	0.0317466	0.819219	2958	129754	0.00836503	0.0248433	0.736334	4782	282772	0	0.429342	1.01 (0.96;1.06)	0.99 (0.93;1.06)	1.03 (0.96;1.12)																						470-479.99		1	1	9		716	#FEEDA2	0.337325
470	Septal Deviations/Turbinate Hypertrophy	respiratory	rs115478735	-0.015622	0.0434411	0.719137	1824	153018	-0.00528131	0.0341849	0.877221	2958	129754	-0.00923589	0.0268644	0.730999	4782	282772	0	0.85161	0.99 (0.94;1.04)	0.99 (0.93;1.06)	0.98 (0.90;1.07)																						470-479.99		1	1	9		716	#FEEDA2	-0.338183
470	Septal Deviations/Turbinate Hypertrophy	respiratory	rs3745540	0.020572	0.0338042	0.542814	1824	153018	-0.00311867	0.0266413	0.906811	2958	129754	0.00595818	0.0209242	0.775836	4782	282772	0	0.582026	1.01 (0.97;1.05)	1.00 (0.95;1.05)	1.02 (0.96;1.09)																						470-479.99		1	1	9		716	#FEEDA2	0.287783
470	Septal Deviations/Turbinate Hypertrophy	respiratory	rs4253311	0.0477823	0.0333864	0.152376	1824	153018	0.0619739	0.0264087	0.0189396	2958	129754	0.0565119	0.0207124	0.00636397	4782	282772	0	0.738845	1.06 (1.02;1.10)	1.06 (1.01;1.12)	1.05 (0.98;1.12)																						470-479.99		1	1	9		716	#FEEDA2	2.73309
470	Septal Deviations/Turbinate Hypertrophy	respiratory	rs7311982	0.0262177	0.0370222	0.478844	1824	153018	-0.00868564	0.0290791	0.765176	2958	129754	0.00463157	0.0228684	0.839501	4782	282772	0	0.458444	1.00 (0.96;1.05)	0.99 (0.94;1.05)	1.03 (0.95;1.10)																						470-479.99		1	1	9		716	#FEEDA2	0.204621
470	Septal Deviations/Turbinate Hypertrophy	respiratory	rs10008644	-0.00281076	0.0385626	0.941895	1824	153018	0.0243518	0.0302447	0.420727	2958	129754	0.0140068	0.0237983	0.556153	4782	282772	0	0.579412	1.01 (0.97;1.06)	1.02 (0.97;1.09)	1.00 (0.92;1.08)																						470-479.99		1	1	9		716	#FEEDA2	0.587609
470	Septal Deviations/Turbinate Hypertrophy	respiratory	rs4829706	-0.00713059	0.0408984	0.861591	1824	153018	-0.0147749	0.0229559	0.519821	2958	129754	-0.0129435	0.0200181	0.517896	4782	282772	0	0.870526	0.99 (0.95;1.03)	0.99 (0.94;1.03)	0.99 (0.92;1.08)																						470-479.99		1	1	9		716	#FEEDA2	-0.644595
470	Septal Deviations/Turbinate Hypertrophy	respiratory	rs9692598	0.00508903	0.0333289	0.878642	1824	153018	-0.0167745	0.0264026	0.525208	2958	129754	-0.00834439	0.0206956	0.686804	4782	282772	0	0.607112	0.99 (0.95;1.03)	0.98 (0.93;1.04)	1.01 (0.94;1.07)																						470-479.99		1	1	9		716	#FEEDA2	-0.395733
470	Septal Deviations/Turbinate Hypertrophy	respiratory	rs7310409	0.00993559	0.0344212	0.772851	1824	153018	-0.00743665	0.0272157	0.784662	2958	129754	-0.000754003	0.0213487	0.971826	4782	282772	0	0.692181	1.00 (0.96;1.04)	0.99 (0.94;1.05)	1.01 (0.94;1.08)																						470-479.99		1	1	9		716	#FEEDA2	-0.041002
470	Septal Deviations/Turbinate Hypertrophy	respiratory	rs4395444	-0.0325711	0.0341944	0.340831	1824	153018	0.0199638	0.0271625	0.462354	2958	129754	-0.000360846	0.0212688	0.986464	4782	282772	30.9014	0.228977	1.00 (0.96;1.04)	1.02 (0.97;1.08)	0.97 (0.91;1.04)																						470-479.99		1	1	9		716	#FEEDA2	-0.00596972
470	Septal Deviations/Turbinate Hypertrophy	respiratory	rs1047891	0.0298495	0.0355685	0.401351	1824	153018	0.038088	0.028135	0.175814	2958	129754	0.0349172	0.0220662	0.113563	4782	282772	0	0.855848	1.04 (0.99;1.08)	1.04 (0.98;1.10)	1.03 (0.96;1.10)																						470-479.99		1	1	9		716	#FEEDA2	1.57178
470	Septal Deviations/Turbinate Hypertrophy	respiratory	rs9271635	-0.0638124	0.0424544	0.132818	1824	153018	0.0582341	0.0345409	0.0918056	2958	129754	0.00962356	0.0267932	0.719461	4782	282772	79.8901	0.0257508	1.01 (0.96;1.07)	1.06 (0.99;1.13)	0.94 (0.86;1.02)																						470-479.99		1	1	9		716	#FEEDA2	0.400419
470	Septal Deviations/Turbinate Hypertrophy	respiratory	rs4897180	0.00737123	0.033543	0.826062	1824	153018	0.0295511	0.0264125	0.263213	2958	129754	0.0210622	0.0207514	0.310116	4782	282772	0	0.603405	1.02 (0.98;1.06)	1.03 (0.98;1.08)	1.01 (0.94;1.08)																						470-479.99		1	1	9		716	#FEEDA2	1.01606
470	Septal Deviations/Turbinate Hypertrophy	respiratory	rs705666	-0.00311109	0.0426832	0.941895	1824	153018	0.0580969	0.033164	0.0798067	2958	129754	0.0350557	0.0261882	0.180698	4782	282772	22.0134	0.257477	1.04 (0.98;1.09)	1.06 (0.99;1.13)	1.00 (0.92;1.08)																						470-479.99		1	1	9		716	#FEEDA2	1.32329
470	Septal Deviations/Turbinate Hypertrophy	respiratory	rs7043969	-0.0186142	0.0362158	0.607266	1824	153018	-0.0256235	0.028596	0.370225	2958	129754	-0.0229317	0.0224431	0.30689	4782	282772	0	0.879266	0.98 (0.94;1.02)	0.97 (0.92;1.03)	0.98 (0.91;1.05)																						470-479.99		1	1	9		716	#FEEDA2	-1.02697
470	Septal Deviations/Turbinate Hypertrophy	respiratory	rs2239547	0.0836689	0.0372228	0.0245899	1824	153018	0.000859529	0.0300204	0.977158	2958	129754	0.0334951	0.0233676	0.151745	4782	282772	66.6526	0.0833295	1.03 (0.99;1.08)	1.00 (0.94;1.06)	1.09 (1.01;1.17)																						470-479.99		1	1	9		716	#FEEDA2	1.41786
470	Septal Deviations/Turbinate Hypertrophy	respiratory	rs11094681	-0.0137518	0.0379246	0.716898	1824	153018	-0.00481237	0.0211235	0.819786	2958	129754	-0.00692903	0.0184541	0.707308	4782	282772	0	0.836848	0.99 (0.96;1.03)	1.00 (0.95;1.04)	0.99 (0.92;1.06)																						470-479.99		1	1	9		716	#FEEDA2	-0.379016
470	Septal Deviations/Turbinate Hypertrophy	respiratory	rs11214357	0.00703201	0.033406	0.833277	1824	153018	0.00190404	0.026354	0.942404	2958	129754	0.00387121	0.0206906	0.851582	4782	282772	0	0.904074	1.00 (0.96;1.05)	1.00 (0.95;1.06)	1.01 (0.94;1.08)																						470-479.99		1	1	9		716	#FEEDA2	0.202835
470	Septal Deviations/Turbinate Hypertrophy	respiratory	rs17458741	0.00845286	0.0377283	0.822722	1824	153018	0.0347548	0.0296573	0.241246	2958	129754	0.0247095	0.023316	0.289251	4782	282772	0	0.583639	1.03 (0.98;1.07)	1.04 (0.98;1.10)	1.01 (0.94;1.09)																						470-479.99		1	1	9		716	#FEEDA2	1.06095
470	Septal Deviations/Turbinate Hypertrophy	respiratory	rs11694716	0.0316196	0.0351546	0.368416	1824	153018	-0.00779967	0.0275161	0.776826	2958	129754	0.00717577	0.0216679	0.740516	4782	282772	0	0.37724	1.01 (0.97;1.05)	0.99 (0.94;1.05)	1.03 (0.96;1.11)																						470-479.99		1	1	9		716	#FEEDA2	0.344562
470	Septal Deviations/Turbinate Hypertrophy	respiratory	rs5919350	0.0443263	0.0456599	0.331651	1824	153018	-0.0406265	0.024483	0.0970396	2958	129754	-0.0216558	0.0215769	0.315544	4782	282772	62.8066	0.101065	0.98 (0.94;1.02)	0.96 (0.92;1.01)	1.05 (0.96;1.14)																						470-479.99		1	1	9		716	#FEEDA2	-0.988267
470	Septal Deviations/Turbinate Hypertrophy	respiratory	rs6115776	-0.0164615	0.0364866	0.65187	1824	153018	0.00387421	0.0287499	0.892805	2958	129754	-0.0039154	0.022582	0.862348	4782	282772	0	0.661549	1.00 (0.95;1.04)	1.00 (0.95;1.06)	0.98 (0.92;1.06)																						470-479.99		1	1	9		716	#FEEDA2	-0.159523
471	Nasal polyps	respiratory	rs681343	-0.018672	0.03199	0.559435	2004	153018	0.0209244	0.0240902	0.385075	3583	129754	0.00659547	0.0192439	0.731802	5587	282772	0	0.322778	1.01 (0.97;1.05)	1.02 (0.97;1.07)	0.98 (0.92;1.05)																						470-479.99		1	1	9		717	#FEEDA2	0.344317
471	Nasal polyps	respiratory	rs953934	-0.0084117	0.0318386	0.791627	2004	153018	0.039515	0.02405	0.100375	3583	129754	0.0221035	0.0191904	0.249403	5587	282772	30.6872	0.229697	1.02 (0.98;1.06)	1.04 (0.99;1.09)	0.99 (0.93;1.06)																						470-479.99		1	1	9		717	#FEEDA2	1.16412
471	Nasal polyps	respiratory	rs3767221	0.0275794	0.032516	0.396339	2004	153018	0.0246598	0.0244777	0.313724	3583	129754	0.0257158	0.019556	0.188514	5587	282772	0	0.942812	1.03 (0.99;1.07)	1.02 (0.98;1.08)	1.03 (0.96;1.10)																						470-479.99		1	1	9		717	#FEEDA2	1.31276
471	Nasal polyps	respiratory	rs6684395	0.00488208	0.0322726	0.879758	2004	153018	0.0163781	0.0243426	0.501065	3583	129754	0.0122093	0.0194341	0.529845	5587	282772	0	0.776114	1.01 (0.97;1.05)	1.02 (0.97;1.07)	1.00 (0.94;1.07)																						470-479.99		1	1	9		717	#FEEDA2	0.62664
471	Nasal polyps	respiratory	rs549560	-0.00506165	0.0349352	0.8848	2004	153018	-0.00595059	0.026318	0.821121	3583	129754	-0.00562875	0.0210207	0.788875	5587	282772	0	0.983785	0.99 (0.95;1.04)	0.99 (0.94;1.05)	0.99 (0.93;1.07)																						470-479.99		1	1	9		717	#FEEDA2	-0.262698
471	Nasal polyps	respiratory	rs10835952	0.0706754	0.0371058	0.0568189	2004	153018	-0.000732314	0.0275594	0.978801	3583	129754	0.0246546	0.0221245	0.265126	5587	282772	58.1029	0.122364	1.03 (0.98;1.07)	1.00 (0.95;1.05)	1.07 (1.00;1.15)																						470-479.99		1	1	9		717	#FEEDA2	1.13012
471	Nasal polyps	respiratory	rs115974400	0.0338018	0.0625568	0.588964	2004	153018	0.0255152	0.0474508	0.590771	3583	129754	0.0285417	0.0378054	0.450272	5587	282772	0	0.915948	1.03 (0.96;1.11)	1.03 (0.93;1.13)	1.03 (0.92;1.17)																						470-479.99		1	1	9		717	#FEEDA2	0.754833
471	Nasal polyps	respiratory	rs112268616	-0.0504055	0.0343451	0.142207	2004	153018	0.0333912	0.0254819	0.190065	3583	129754	0.00364038	0.0204645	0.858811	5587	282772	73.9541	0.050062	1.00 (0.96;1.04)	1.03 (0.98;1.09)	0.95 (0.89;1.02)																						470-479.99		1	1	9		717	#FEEDA2	0.166109
471	Nasal polyps	respiratory	rs72701663	-0.0343195	0.0340202	0.313072	2004	153018	0.0244753	0.0253693	0.334665	3583	129754	0.00346424	0.0203372	0.864743	5587	282772	47.9009	0.165921	1.00 (0.96;1.04)	1.02 (0.98;1.08)	0.97 (0.90;1.03)																						470-479.99		1	1	9		717	#FEEDA2	0.160437
471	Nasal polyps	respiratory	rs12722013	0.0447196	0.0739994	0.545628	2004	153018	0.0309013	0.0557274	0.579232	3583	129754	0.035902	0.044516	0.419957	5587	282772	0	0.881421	1.04 (0.95;1.13)	1.03 (0.92;1.15)	1.05 (0.90;1.21)																						470-479.99		1	1	9		717	#FEEDA2	0.817415
471	Nasal polyps	respiratory	rs7311982	-0.0370232	0.0348745	0.288412	2004	153018	0.00823826	0.0265845	0.756645	3583	129754	-0.00839642	0.0211423	0.691265	5587	282772	6.13245	0.302002	0.99 (0.95;1.03)	1.01 (0.96;1.06)	0.96 (0.90;1.03)																						470-479.99		1	1	9		717	#FEEDA2	-0.387799
471	Nasal polyps	respiratory	rs56369941	0.0457783	0.0343633	0.182799	2004	153018	0.0153332	0.0260106	0.555528	3583	129754	0.0264228	0.0207393	0.202647	5587	282772	0	0.479922	1.03 (0.99;1.07)	1.02 (0.96;1.07)	1.05 (0.98;1.12)																						470-479.99		1	1	9		717	#FEEDA2	1.2705
471	Nasal polyps	respiratory	rs2239547	0.0433283	0.0358659	0.227022	2004	153018	0.0269491	0.0271959	0.321722	3583	129754	0.0329286	0.0216704	0.128632	5587	282772	0	0.715936	1.03 (0.99;1.08)	1.03 (0.97;1.08)	1.04 (0.97;1.12)																						470-479.99		1	1	9		717	#FEEDA2	1.51414
471	Nasal polyps	respiratory	rs34475883	-0.0678872	0.0451094	0.132338	2004	153018	-0.00185267	0.0331225	0.955395	3583	129754	-0.0249841	0.0266982	0.349379	5587	282772	28.1753	0.238021	0.98 (0.93;1.03)	1.00 (0.94;1.07)	0.93 (0.86;1.02)																						470-479.99		1	1	9		717	#FEEDA2	-0.942194
471	Nasal polyps	respiratory	rs76412942	-0.0142454	0.0710673	0.841129	2004	153018	0.0510283	0.0520921	0.327294	3583	129754	0.028215	0.0420141	0.501863	5587	282772	0	0.458825	1.03 (0.95;1.12)	1.05 (0.95;1.17)	0.99 (0.86;1.13)																						470-479.99		1	1	9		717	#FEEDA2	0.671134
471	Nasal polyps	respiratory	rs10915893	-0.00114204	0.0329933	0.972387	2004	153018	0.00397015	0.0248982	0.87331	3583	129754	0.0021152	0.0198742	0.915241	5587	282772	0	0.901568	1.00 (0.96;1.04)	1.00 (0.96;1.05)	1.00 (0.94;1.07)																						470-479.99		1	1	9		717	#FEEDA2	0.107082
471	Nasal polyps	respiratory	rs62069691	-0.0174466	0.0550178	0.751161	2004	153018	-0.0458542	0.0418683	0.273429	3583	129754	-0.0354362	0.033318	0.287521	5587	282772	0	0.681154	0.97 (0.90;1.03)	0.96 (0.88;1.04)	0.98 (0.88;1.09)																						470-479.99		1	1	9		717	#FEEDA2	-1.05886
471	Nasal polyps	respiratory	rs35759773	0.00982613	0.0333319	0.768149	2004	153018	0.0431263	0.0248988	0.0832622	3583	129754	0.0311997	0.0199477	0.1178	5587	282772	0	0.423484	1.03 (0.99;1.07)	1.04 (0.99;1.10)	1.01 (0.95;1.08)																						470-479.99		1	1	9		717	#FEEDA2	1.56614
471	Nasal polyps	respiratory	rs4860987	-0.019854	0.0385262	0.606317	2004	153018	0.0392929	0.0286223	0.169813	3583	129754	0.0182574	0.0229756	0.426821	5587	282772	34.1545	0.217815	1.02 (0.97;1.07)	1.04 (0.98;1.10)	0.98 (0.91;1.06)																						470-479.99		1	1	9		717	#FEEDA2	0.783298
471	Nasal polyps	respiratory	rs1044261	0.0893478	0.0576183	0.120978	2004	153018	0.00531427	0.0452117	0.906431	3583	129754	0.0373377	0.0355687	0.29384	5587	282772	24.0407	0.251222	1.04 (0.97;1.11)	1.01 (0.92;1.10)	1.09 (0.98;1.22)																						470-479.99		1	1	9		717	#FEEDA2	1.02209
471	Nasal polyps	respiratory	rs1264343	-0.0182013	0.0321714	0.571556	2004	153018	-0.0017089	0.0242849	0.9439	3583	129754	-0.00769534	0.0193826	0.691351	5587	282772	0	0.682424	0.99 (0.96;1.03)	1.00 (0.95;1.05)	0.98 (0.92;1.05)																						470-479.99		1	1	9		717	#FEEDA2	-0.392961
471	Nasal polyps	respiratory	rs11927365	0.0155794	0.0447165	0.727537	2004	153018	0.0544225	0.034001	0.109462	3583	129754	0.0401923	0.0270655	0.137543	5587	282772	0	0.489272	1.04 (0.99;1.10)	1.06 (0.99;1.13)	1.02 (0.93;1.11)																						470-479.99		1	1	9		717	#FEEDA2	1.49648
471	Nasal polyps	respiratory	rs113693994	0.0638241	0.0736356	0.386076	2004	153018	0.0485661	0.0560576	0.386293	3583	129754	0.0541644	0.0446033	0.224611	5587	282772	0	0.869046	1.05 (0.97;1.15)	1.05 (0.94;1.17)	1.07 (0.92;1.23)																						470-479.99		1	1	9		717	#FEEDA2	1.20006
471	Nasal polyps	respiratory	rs4351435	-0.0550523	0.0344125	0.109648	2004	153018	0.0533738	0.0263865	0.0430971	3583	129754	0.0132288	0.0209394	0.527541	5587	282772	84.0045	0.0124071	1.01 (0.97;1.06)	1.05 (1.00;1.11)	0.95 (0.88;1.01)																						470-479.99		1	1	9		717	#FEEDA2	0.650069
471	Nasal polyps	respiratory	rs8942	-0.00350008	0.0433568	0.935659	2004	153018	-0.0117625	0.0327532	0.719502	3583	129754	-0.00876048	0.0261342	0.737466	5587	282772	0	0.879142	0.99 (0.94;1.04)	0.99 (0.93;1.05)	1.00 (0.92;1.08)																						470-479.99		1	1	9		717	#FEEDA2	-0.328957
471	Nasal polyps	respiratory	rs17458741	0.016991	0.0359412	0.636395	2004	153018	-0.0477678	0.0275194	0.0826015	3583	129754	-0.0238337	0.02185	0.275366	5587	282772	51.1391	0.152544	0.98 (0.94;1.02)	0.95 (0.90;1.01)	1.02 (0.95;1.09)																						470-479.99		1	1	9		717	#FEEDA2	-1.10199
471	Nasal polyps	respiratory	rs5919350	-0.0441635	0.0423465	0.296991	2004	153018	0.0166055	0.0231489	0.473166	3583	129754	0.00262403	0.020312	0.897211	5587	282772	36.9301	0.207964	1.00 (0.96;1.04)	1.02 (0.97;1.06)	0.96 (0.88;1.04)																						470-479.99		1	1	9		717	#FEEDA2	0.132987
471	Nasal polyps	respiratory	rs7310409	0.0151752	0.0328931	0.644549	2004	153018	0.0572866	0.0249522	0.0216844	3583	129754	0.0419049	0.0198795	0.0350361	5587	282772	3.87991	0.307737	1.04 (1.00;1.08)	1.06 (1.01;1.11)	1.02 (0.95;1.08)																						470-479.99		1	1	9		717	#FEEDA2	2.10762
471	Nasal polyps	respiratory	rs10008644	-0.0463682	0.0372518	0.213233	2004	153018	0.0559007	0.0273328	0.0408365	3583	129754	0.0201109	0.0220371	0.361458	5587	282772	79.589	0.0268675	1.02 (0.98;1.06)	1.06 (1.00;1.12)	0.95 (0.89;1.03)																						470-479.99		1	1	9		717	#FEEDA2	0.879521
471	Nasal polyps	respiratory	rs7412	-0.0647943	0.0603569	0.283038	2004	153018	-0.0946869	0.0458232	0.0387951	3583	129754	-0.083757	0.0364967	0.0217377	5587	282772	0	0.693241	0.92 (0.86;0.99)	0.91 (0.83;1.00)	0.94 (0.83;1.05)																						470-479.99		1	1	9		717	#FEEDA2	-2.2951
471	Nasal polyps	respiratory	rs11214357	-0.0454454	0.0318736	0.153926	2004	153018	-0.00495764	0.0239913	0.836288	3583	129754	-0.0196004	0.0191681	0.306521	5587	282772	2.91295	0.310158	0.98 (0.94;1.02)	1.00 (0.95;1.04)	0.96 (0.90;1.02)																						470-479.99		1	1	9		717	#FEEDA2	-1.023
471	Nasal polyps	respiratory	rs11121272	0.0327093	0.034016	0.336258	2004	153018	-0.00474304	0.0254585	0.852206	3583	129754	0.00870361	0.0203822	0.669365	5587	282772	0	0.378058	1.01 (0.97;1.05)	1.00 (0.95;1.05)	1.03 (0.97;1.10)																						470-479.99		1	1	9		717	#FEEDA2	0.423912
471	Nasal polyps	respiratory	rs73045269	-0.0119131	0.0427192	0.780345	2004	153018	-0.0294024	0.0322161	0.36142	3583	129754	-0.0230619	0.0257217	0.369937	5587	282772	0	0.743765	0.98 (0.93;1.03)	0.97 (0.91;1.03)	0.99 (0.91;1.07)																						470-479.99		1	1	9		717	#FEEDA2	-0.895012
471	Nasal polyps	respiratory	rs4253311	-0.0090187	0.0318338	0.776943	2004	153018	0.0396635	0.0239995	0.0983964	3583	129754	0.0220214	0.0191637	0.250506	5587	282772	32.9366	0.222042	1.02 (0.98;1.06)	1.04 (0.99;1.09)	0.99 (0.93;1.05)																						470-479.99		1	1	9		717	#FEEDA2	1.14801
471	Nasal polyps	respiratory	rs10845821	-0.0148683	0.0324201	0.646512	2004	153018	-0.00227051	0.0244702	0.926073	3583	129754	-0.00684268	0.0195312	0.726079	5587	282772	0	0.756447	0.99 (0.96;1.03)	1.00 (0.95;1.05)	0.99 (0.92;1.05)																						470-479.99		1	1	9		717	#FEEDA2	-0.342262
471	Nasal polyps	respiratory	rs4829706	0.06164	0.0382702	0.107255	2004	153018	-0.0425982	0.0212362	0.044864	3583	129754	-0.018058	0.0185689	0.330809	5587	282772	82.3702	0.0172356	0.98 (0.95;1.02)	0.96 (0.92;1.00)	1.06 (0.99;1.15)																						470-479.99		1	1	9		717	#FEEDA2	-1.00613
471	Nasal polyps	respiratory	rs1052517	-0.0299186	0.0434922	0.491511	2004	153018	0.0169816	0.0331607	0.608581	3583	129754	-0.000259941	0.0263701	0.992135	5587	282772	0	0.391149	1.00 (0.95;1.05)	1.02 (0.95;1.09)	0.97 (0.89;1.06)																						470-479.99		1	1	9		717	#FEEDA2	-0.00321864
471	Nasal polyps	respiratory	rs705666	-0.0444464	0.0412426	0.281177	2004	153018	-0.00541575	0.0307466	0.860183	3583	129754	-0.0193589	0.0246504	0.432256	5587	282772	0	0.448016	0.98 (0.93;1.03)	0.99 (0.94;1.06)	0.96 (0.88;1.04)																						470-479.99		1	1	9		717	#FEEDA2	-0.803505
471	Nasal polyps	respiratory	rs3745540	0.0424039	0.0323334	0.189702	2004	153018	0.048388	0.0243758	0.0471351	3583	129754	0.0462195	0.0194642	0.0175687	5587	282772	0	0.882514	1.05 (1.01;1.09)	1.05 (1.00;1.10)	1.04 (0.98;1.11)																						470-479.99		1	1	9		717	#FEEDA2	2.37705
471	Nasal polyps	respiratory	rs9692598	0.0243694	0.0318123	0.443655	2004	153018	0.00387297	0.0240485	0.872055	3583	129754	0.0113265	0.0191838	0.554912	5587	282772	0	0.607278	1.01 (0.97;1.05)	1.00 (0.96;1.05)	1.02 (0.96;1.09)																						470-479.99		1	1	9		717	#FEEDA2	0.587564
471	Nasal polyps	respiratory	rs2954038	-0.0631125	0.0343844	0.0664323	2004	153018	0.0431163	0.0263528	0.101815	3583	129754	0.00380774	0.0209163	0.855546	5587	282772	83.3688	0.0142026	1.00 (0.96;1.05)	1.04 (0.99;1.10)	0.94 (0.88;1.00)																						470-479.99		1	1	9		717	#FEEDA2	0.201099
471	Nasal polyps	respiratory	rs1047891	-0.0368601	0.0343993	0.283928	2004	153018	-0.0129102	0.0258929	0.618062	3583	129754	-0.0215721	0.0206873	0.297056	5587	282772	0	0.578032	0.98 (0.94;1.02)	0.99 (0.94;1.04)	0.96 (0.90;1.03)																						470-479.99		1	1	9		717	#FEEDA2	-1.04005
471	Nasal polyps	respiratory	rs77924615	0.0171314	0.0400337	0.668706	2004	153018	-0.00421247	0.030427	0.889889	3583	129754	0.00360252	0.0242244	0.881779	5587	282772	0	0.671227	1.00 (0.96;1.05)	1.00 (0.94;1.06)	1.02 (0.94;1.10)																						470-479.99		1	1	9		717	#FEEDA2	0.137309
471	Nasal polyps	respiratory	rs17114699	0.00179654	0.0506149	0.971686	2004	153018	0.0223781	0.0378713	0.554588	3583	129754	0.0149912	0.0303229	0.621033	5587	282772	0	0.74474	1.02 (0.96;1.08)	1.02 (0.95;1.10)	1.00 (0.91;1.11)																						470-479.99		1	1	9		717	#FEEDA2	0.505003
471	Nasal polyps	respiratory	rs12881545	-0.00745021	0.0338996	0.826048	2004	153018	0.016102	0.0256649	0.530402	3583	129754	0.00752088	0.0204621	0.713208	5587	282772	0	0.579633	1.01 (0.97;1.05)	1.02 (0.97;1.07)	0.99 (0.93;1.06)																						470-479.99		1	1	9		717	#FEEDA2	0.367043
471	Nasal polyps	respiratory	rs9271635	0.0579295	0.0419706	0.167513	2004	153018	0.110841	0.0319315	0.000518125	3583	129754	0.0914426	0.0254128	0.000320315	5587	282772	0.659169	0.31571	1.10 (1.04;1.15)	1.12 (1.05;1.19)	1.06 (0.98;1.15)																						470-479.99		1	1	9		717	#FEEDA2	3.59894
471	Nasal polyps	respiratory	rs7251704	-0.0154058	0.0367754	0.675277	2004	153018	0.0331864	0.0273969	0.225774	3583	129754	0.0158433	0.0219704	0.470836	5587	282772	10.9343	0.289324	1.02 (0.97;1.06)	1.03 (0.98;1.09)	0.98 (0.92;1.06)																						470-479.99		1	1	9		717	#FEEDA2	0.724665
471	Nasal polyps	respiratory	rs12040409	0.0700834	0.0643171	0.275865	2004	153018	-0.0256981	0.050382	0.610005	3583	129754	0.0107251	0.039662	0.786842	5587	282772	27.2405	0.241059	1.01 (0.93;1.09)	0.97 (0.88;1.08)	1.07 (0.95;1.22)																						470-479.99		1	1	9		717	#FEEDA2	0.240472
471	Nasal polyps	respiratory	rs114139234	-0.161189	0.171926	0.348476	2004	153018	-0.106376	0.125748	0.397584	3583	129754	-0.125479	0.101497	0.216353	5587	282772	0	0.79692	0.88 (0.72;1.08)	0.90 (0.70;1.15)	0.85 (0.61;1.19)																						470-479.99		1	1	9		717	#FEEDA2	-1.24101
471	Nasal polyps	respiratory	rs4395444	0.0103833	0.0328096	0.751644	2004	153018	0.00341482	0.0246784	0.889946	3583	129754	0.00593276	0.0197221	0.763554	5587	282772	0	0.865217	1.01 (0.97;1.05)	1.00 (0.96;1.05)	1.01 (0.95;1.08)																						470-479.99		1	1	9		717	#FEEDA2	0.297672
471	Nasal polyps	respiratory	rs11094681	-0.0209843	0.0361716	0.561826	2004	153018	-0.0226957	0.0190848	0.234359	3583	129754	-0.022323	0.0168794	0.186001	5587	282772	0	0.96662	0.98 (0.95;1.01)	0.98 (0.94;1.01)	0.98 (0.91;1.05)																						470-479.99		1	1	9		717	#FEEDA2	-1.32693
471	Nasal polyps	respiratory	rs4897180	0.0310334	0.0319832	0.331896	2004	153018	0.02927	0.024037	0.223337	3583	129754	0.0299065	0.0192153	0.119616	5587	282772	0	0.964845	1.03 (0.99;1.07)	1.03 (0.98;1.08)	1.03 (0.97;1.10)																						470-479.99		1	1	9		717	#FEEDA2	1.55511
471	Nasal polyps	respiratory	rs7043969	-0.0595107	0.0343151	0.082875	2004	153018	-0.0287927	0.0260279	0.268628	3583	129754	-0.0400112	0.0207374	0.0536789	5587	282772	0	0.47571	0.96 (0.92;1.00)	0.97 (0.92;1.02)	0.94 (0.88;1.01)																						470-479.99		1	1	9		717	#FEEDA2	-1.93441
471	Nasal polyps	respiratory	rs181785842	-0.223716	0.122691	0.068241	2004	153018	-0.092411	0.0862081	0.283741	3583	129754	-0.135811	0.0705367	0.0541804	5587	282772	0	0.381215	0.87 (0.76;1.00)	0.91 (0.77;1.08)	0.80 (0.63;1.02)																						470-479.99		1	1	9		717	#FEEDA2	-1.94657
471	Nasal polyps	respiratory	rs115478735	-0.0378658	0.0417506	0.364432	2004	153018	0.0183173	0.0309196	0.553571	3583	129754	-0.00158249	0.0248476	0.949219	5587	282772	14.491	0.279511	1.00 (0.95;1.05)	1.02 (0.96;1.08)	0.96 (0.89;1.04)																						470-479.99		1	1	9		717	#FEEDA2	-0.0753694
471	Nasal polyps	respiratory	rs6115776	0.0349774	0.0346308	0.31249	2004	153018	-0.0187318	0.0262308	0.475155	3583	129754	0.000848541	0.0209097	0.96763	5587	282772	34.5737	0.216347	1.00 (0.96;1.04)	0.98 (0.93;1.03)	1.04 (0.97;1.11)																						470-479.99		1	1	9		717	#FEEDA2	0.0590622
472	Chronic pharyngitis and nasopharyngitis	respiratory	rs11121272	0.0305935	0.0296947	0.302885	2640	153018	0.011583	0.0313822	0.712056	2345	129754	0.0216131	0.0215692	0.316328	4985	282772	0	0.659928	1.02 (0.98;1.07)	1.01 (0.95;1.08)	1.03 (0.97;1.09)																						470-479.99		1	1	9		718	#FEEDA2	1.01157
472	Chronic pharyngitis and nasopharyngitis	respiratory	rs112268616	0.00595458	0.0297409	0.841312	2640	153018	-0.0451911	0.0317429	0.154545	2345	129754	-0.0179546	0.0217033	0.408079	4985	282772	27.6675	0.239675	0.98 (0.94;1.02)	0.96 (0.90;1.02)	1.01 (0.95;1.07)																						470-479.99		1	1	9		718	#FEEDA2	-0.841697
472	Chronic pharyngitis and nasopharyngitis	respiratory	rs953934	-0.0457131	0.027764	0.0996633	2640	153018	0.0606671	0.0296071	0.0404554	2345	129754	0.00406288	0.0202524	0.841002	4985	282772	85.4426	0.0087686	1.00 (0.97;1.05)	1.06 (1.00;1.13)	0.96 (0.90;1.01)																						470-479.99		1	1	9		718	#FEEDA2	0.2172
472	Chronic pharyngitis and nasopharyngitis	respiratory	rs17114699	-0.0156702	0.044446	0.724413	2640	153018	-0.0118293	0.0471807	0.802028	2345	129754	-0.0138643	0.0323517	0.668251	4985	282772	0	0.952748	0.99 (0.93;1.05)	0.99 (0.90;1.08)	0.98 (0.90;1.07)																						470-479.99		1	1	9		718	#FEEDA2	-0.406783
472	Chronic pharyngitis and nasopharyngitis	respiratory	rs72701663	-0.0268608	0.0296783	0.365431	2640	153018	-0.0218276	0.031411	0.487117	2345	129754	-0.0244868	0.0215723	0.256331	4985	282772	0	0.907279	0.98 (0.94;1.02)	0.98 (0.92;1.04)	0.97 (0.92;1.03)																						470-479.99		1	1	9		718	#FEEDA2	-1.12869
472	Chronic pharyngitis and nasopharyngitis	respiratory	rs11927365	0.00508731	0.0388092	0.895708	2640	153018	0.0172743	0.0412809	0.675613	2345	129754	0.0108051	0.0282757	0.702363	4985	282772	0	0.829695	1.01 (0.96;1.07)	1.02 (0.94;1.10)	1.01 (0.93;1.08)																						470-479.99		1	1	9		718	#FEEDA2	0.383181
472	Chronic pharyngitis and nasopharyngitis	respiratory	rs549560	-0.000895305	0.030483	0.976569	2640	153018	-0.0447987	0.0326437	0.169953	2345	129754	-0.0213461	0.0222795	0.33801	4985	282772	0	0.325616	0.98 (0.94;1.02)	0.96 (0.90;1.02)	1.00 (0.94;1.06)																						470-479.99		1	1	9		718	#FEEDA2	-0.952005
472	Chronic pharyngitis and nasopharyngitis	respiratory	rs681343	0.0162872	0.0279389	0.559922	2640	153018	0.026828	0.0296403	0.365403	2345	129754	0.0212464	0.0203307	0.296004	4985	282772	0	0.795804	1.02 (0.98;1.06)	1.03 (0.97;1.09)	1.02 (0.96;1.07)																						470-479.99		1	1	9		718	#FEEDA2	1.04859
472	Chronic pharyngitis and nasopharyngitis	respiratory	rs8942	-0.0401694	0.0383539	0.294946	2640	153018	0.0367431	0.0396629	0.354246	2345	129754	-0.00300322	0.0275715	0.913262	4985	282772	48.5393	0.163318	1.00 (0.94;1.05)	1.04 (0.96;1.12)	0.96 (0.89;1.04)																						470-479.99		1	1	9		718	#FEEDA2	-0.133545
472	Chronic pharyngitis and nasopharyngitis	respiratory	rs76412942	0.0214066	0.0608591	0.725033	2640	153018	0.0171873	0.0648456	0.790971	2345	129754	0.0194306	0.0443763	0.661487	4985	282772	0	0.962159	1.02 (0.93;1.11)	1.02 (0.90;1.16)	1.02 (0.91;1.15)																						470-479.99		1	1	9		718	#FEEDA2	0.434041
472	Chronic pharyngitis and nasopharyngitis	respiratory	rs115974400	0.0344296	0.0547057	0.529114	2640	153018	0.0102064	0.0586939	0.861951	2345	129754	0.0231688	0.0400185	0.562621	4985	282772	0	0.762727	1.02 (0.95;1.11)	1.01 (0.90;1.13)	1.04 (0.93;1.15)																						470-479.99		1	1	9		718	#FEEDA2	0.57184
472	Chronic pharyngitis and nasopharyngitis	respiratory	rs12722013	0.110016	0.0630836	0.0811633	2640	153018	0.00965654	0.0694753	0.889456	2345	129754	0.0646643	0.0467034	0.166183	4985	282772	12.5666	0.284866	1.07 (0.97;1.17)	1.01 (0.88;1.16)	1.12 (0.99;1.26)																						470-479.99		1	1	9		718	#FEEDA2	1.36699
472	Chronic pharyngitis and nasopharyngitis	respiratory	rs6684395	-0.0284798	0.0281452	0.311591	2640	153018	-0.0251854	0.0298526	0.39886	2345	129754	-0.0269295	0.0204787	0.188509	4985	282772	0	0.936002	0.97 (0.94;1.01)	0.98 (0.92;1.03)	0.97 (0.92;1.03)																						470-479.99		1	1	9		718	#FEEDA2	-1.31436
472	Chronic pharyngitis and nasopharyngitis	respiratory	rs11094681	-0.00614537	0.0316892	0.846234	2640	153018	-0.0434466	0.0232748	0.0619461	2345	129754	-0.0303756	0.0187587	0.105387	4985	282772	0	0.342773	0.97 (0.94;1.01)	0.96 (0.91;1.00)	0.99 (0.93;1.06)																						470-479.99		1	1	9		718	#FEEDA2	-1.61657
472	Chronic pharyngitis and nasopharyngitis	respiratory	rs705666	-0.0314041	0.0358861	0.381517	2640	153018	0.0163285	0.037633	0.66437	2345	129754	-0.00867134	0.0259709	0.738465	4985	282772	0	0.358658	0.99 (0.94;1.04)	1.02 (0.94;1.09)	0.97 (0.90;1.04)																						470-479.99		1	1	9		718	#FEEDA2	-0.344933
472	Chronic pharyngitis and nasopharyngitis	respiratory	rs4351435	-0.0264676	0.0302173	0.38108	2640	153018	-0.0138414	0.0320465	0.665803	2345	129754	-0.0205251	0.0219851	0.350514	4985	282772	0	0.774374	0.98 (0.94;1.02)	0.99 (0.93;1.05)	0.97 (0.92;1.03)																						470-479.99		1	1	9		718	#FEEDA2	-0.935475
472	Chronic pharyngitis and nasopharyngitis	respiratory	rs10788167	0.0613595	0.0327852	0.0612678	2640	153018	0.0154712	0.0351016	0.65939	2345	129754	0.0399792	0.0239597	0.0951964	4985	282772	0	0.339383	1.04 (0.99;1.09)	1.02 (0.95;1.09)	1.06 (1.00;1.13)																						470-479.99		1	1	9		718	#FEEDA2	1.66898
472	Chronic pharyngitis and nasopharyngitis	respiratory	rs9271635	-0.0416581	0.0356853	0.243059	2640	153018	-0.00476836	0.0379923	0.900121	2345	129754	-0.0243672	0.0260107	0.348854	4985	282772	0	0.479108	0.98 (0.93;1.03)	1.00 (0.92;1.07)	0.96 (0.89;1.03)																						470-479.99		1	1	9		718	#FEEDA2	-0.926834
472	Chronic pharyngitis and nasopharyngitis	respiratory	rs4829706	-0.0756679	0.0347327	0.0293632	2640	153018	-0.0143009	0.0257069	0.578001	2345	129754	-0.03602	0.020663	0.0812956	4985	282772	50.4181	0.15556	0.96 (0.93;1.00)	0.99 (0.94;1.04)	0.93 (0.87;0.99)																						470-479.99		1	1	9		718	#FEEDA2	-1.76676
472	Chronic pharyngitis and nasopharyngitis	respiratory	rs113693994	0.0635126	0.0645581	0.325211	2640	153018	0.083503	0.068129	0.220327	2345	129754	0.0729702	0.046861	0.119432	4985	282772	0	0.831339	1.08 (0.98;1.18)	1.09 (0.95;1.24)	1.07 (0.94;1.21)																						470-479.99		1	1	9		718	#FEEDA2	1.5501
472	Chronic pharyngitis and nasopharyngitis	respiratory	rs3745540	0.0340132	0.0282268	0.228205	2640	153018	0.000629568	0.0298567	0.983177	2345	129754	0.0182574	0.0205114	0.373405	4985	282772	0	0.416503	1.02 (0.98;1.06)	1.00 (0.94;1.06)	1.03 (0.98;1.09)																						470-479.99		1	1	9		718	#FEEDA2	0.894204
472	Chronic pharyngitis and nasopharyngitis	respiratory	rs56369941	-0.00600732	0.0302563	0.842617	2640	153018	0.00711303	0.0320699	0.824472	2345	129754	0.000171395	0.0220077	0.993786	4985	282772	0	0.766023	1.00 (0.96;1.04)	1.01 (0.95;1.07)	0.99 (0.94;1.05)																						470-479.99		1	1	9		718	#FEEDA2	0.00651069
472	Chronic pharyngitis and nasopharyngitis	respiratory	rs7311982	-0.019584	0.0305683	0.52174	2640	153018	-0.0616041	0.0322178	0.0558616	2345	129754	-0.0394908	0.0221752	0.0749364	4985	282772	0	0.344074	0.96 (0.92;1.00)	0.94 (0.88;1.00)	0.98 (0.92;1.04)																						470-479.99		1	1	9		718	#FEEDA2	-1.76292
472	Chronic pharyngitis and nasopharyngitis	respiratory	rs114139234	-0.204613	0.152909	0.180851	2640	153018	0.246141	0.132713	0.0636412	2345	129754	0.0524771	0.100227	0.600571	4985	282772	79.8238	0.0259952	1.03 (0.85;1.26)	1.28 (0.99;1.66)	0.81 (0.60;1.10)																						470-479.99		1	1	9		718	#FEEDA2	0.315825
472	Chronic pharyngitis and nasopharyngitis	respiratory	rs1047891	-0.0165057	0.0299164	0.581135	2640	153018	-0.0275348	0.0319293	0.388484	2345	129754	-0.0216617	0.021831	0.321079	4985	282772	0	0.800988	0.98 (0.94;1.02)	0.97 (0.91;1.04)	0.98 (0.93;1.04)																						470-479.99		1	1	9		718	#FEEDA2	-0.984747
472	Chronic pharyngitis and nasopharyngitis	respiratory	rs7412	0.0183021	0.0509639	0.719507	2640	153018	0.0373361	0.053372	0.484212	2345	129754	0.02738	0.0368589	0.457582	4985	282772	0	0.796463	1.03 (0.96;1.10)	1.04 (0.93;1.15)	1.02 (0.92;1.13)																						470-479.99		1	1	9		718	#FEEDA2	0.745785
472	Chronic pharyngitis and nasopharyngitis	respiratory	rs10835952	-0.00894987	0.0317367	0.777941	2640	153018	0.0479141	0.0342948	0.162376	2345	129754	0.0172825	0.0232932	0.458114	4985	282772	32.4773	0.223621	1.02 (0.97;1.07)	1.05 (0.98;1.12)	0.99 (0.93;1.05)																						470-479.99		1	1	9		718	#FEEDA2	0.74473
472	Chronic pharyngitis and nasopharyngitis	respiratory	rs4253311	-0.0203127	0.027817	0.465253	2640	153018	0.00289435	0.0295271	0.921914	2345	129754	-0.00940062	0.0202472	0.642438	4985	282772	0	0.567272	0.99 (0.95;1.03)	1.00 (0.95;1.06)	0.98 (0.93;1.03)																						470-479.99		1	1	9		718	#FEEDA2	-0.470757
472	Chronic pharyngitis and nasopharyngitis	respiratory	rs7043969	0.0424213	0.0305152	0.164477	2640	153018	-0.0181665	0.032093	0.571356	2345	129754	0.0136534	0.0221143	0.536969	4985	282772	46.5758	0.171268	1.01 (0.97;1.06)	0.98 (0.92;1.05)	1.04 (0.98;1.11)																						470-479.99		1	1	9		718	#FEEDA2	0.624136
472	Chronic pharyngitis and nasopharyngitis	respiratory	rs5919350	-0.0247386	0.0372016	0.506058	2640	153018	-0.0413338	0.0274212	0.131717	2345	129754	-0.0354916	0.0220729	0.107852	4985	282772	0	0.719534	0.97 (0.92;1.01)	0.96 (0.91;1.01)	0.98 (0.91;1.05)																						470-479.99		1	1	9		718	#FEEDA2	-1.60333
472	Chronic pharyngitis and nasopharyngitis	respiratory	rs115478735	-0.01414	0.0362431	0.696431	2640	153018	-0.0339542	0.0386615	0.379812	2345	129754	-0.023408	0.0264414	0.376006	4985	282772	0	0.708477	0.98 (0.93;1.03)	0.97 (0.90;1.04)	0.99 (0.92;1.06)																						470-479.99		1	1	9		718	#FEEDA2	-0.887494
472	Chronic pharyngitis and nasopharyngitis	respiratory	rs73045269	0.0280001	0.036755	0.446178	2640	153018	0.0238573	0.038915	0.539836	2345	129754	0.0260468	0.0267207	0.329669	4985	282772	0	0.93831	1.03 (0.97;1.08)	1.02 (0.95;1.11)	1.03 (0.96;1.11)																						470-479.99		1	1	9		718	#FEEDA2	0.981766
472	Chronic pharyngitis and nasopharyngitis	respiratory	rs2239547	0.0311483	0.0314587	0.322109	2640	153018	0.0464495	0.033306	0.163128	2345	129754	0.0383628	0.0228698	0.0934564	4985	282772	0	0.73839	1.04 (0.99;1.09)	1.05 (0.98;1.12)	1.03 (0.97;1.10)																						470-479.99		1	1	9		718	#FEEDA2	1.6696
472	Chronic pharyngitis and nasopharyngitis	respiratory	rs2954038	-0.0415705	0.0301645	0.168165	2640	153018	0.00651066	0.032199	0.83976	2345	129754	-0.0190968	0.0220136	0.38567	4985	282772	15.794	0.275822	0.98 (0.94;1.02)	1.01 (0.94;1.07)	0.96 (0.90;1.02)																						470-479.99		1	1	9		718	#FEEDA2	-0.866245
472	Chronic pharyngitis and nasopharyngitis	respiratory	rs1052517	-0.00607048	0.0383576	0.874252	2640	153018	0.00245561	0.0405746	0.951741	2345	129754	-0.00204672	0.0278737	0.941465	4985	282772	0	0.878635	1.00 (0.95;1.05)	1.00 (0.93;1.09)	0.99 (0.92;1.07)																						470-479.99		1	1	9		718	#FEEDA2	-0.0670541
472	Chronic pharyngitis and nasopharyngitis	respiratory	rs35759773	-0.0208097	0.029228	0.476478	2640	153018	-0.00555454	0.0308524	0.857124	2345	129754	-0.0135943	0.0212184	0.521728	4985	282772	0	0.719628	0.99 (0.95;1.03)	0.99 (0.94;1.06)	0.98 (0.92;1.04)																						470-479.99		1	1	9		718	#FEEDA2	-0.643181
472	Chronic pharyngitis and nasopharyngitis	respiratory	rs10008644	-0.0174789	0.0322708	0.588073	2640	153018	0.0620739	0.0335493	0.0642809	2345	129754	0.0207528	0.0232578	0.372234	4985	282772	65.7594	0.0874602	1.02 (0.97;1.07)	1.06 (1.00;1.14)	0.98 (0.92;1.05)																						470-479.99		1	1	9		718	#FEEDA2	0.864499
472	Chronic pharyngitis and nasopharyngitis	respiratory	rs7251704	0.0566989	0.0315935	0.0727117	2640	153018	-0.0117905	0.0340408	0.729068	2345	129754	0.0250044	0.0231569	0.28024	4985	282772	54.0179	0.140291	1.03 (0.98;1.07)	0.99 (0.92;1.06)	1.06 (0.99;1.13)																						470-479.99		1	1	9		718	#FEEDA2	1.0816
472	Chronic pharyngitis and nasopharyngitis	respiratory	rs11214357	-0.0260281	0.0278487	0.349981	2640	153018	0.0318826	0.029533	0.280339	2345	129754	0.00122885	0.0202613	0.951638	4985	282772	50.8671	0.153684	1.00 (0.96;1.04)	1.03 (0.97;1.09)	0.97 (0.92;1.03)																						470-479.99		1	1	9		718	#FEEDA2	0.0543272
472	Chronic pharyngitis and nasopharyngitis	respiratory	rs7310409	0.0364648	0.0288091	0.205607	2640	153018	-0.0133569	0.0304597	0.661015	2345	129754	0.0129403	0.0209303	0.536406	4985	282772	29.1857	0.234701	1.01 (0.97;1.06)	0.99 (0.93;1.05)	1.04 (0.98;1.10)																						470-479.99		1	1	9		718	#FEEDA2	0.618543
472	Chronic pharyngitis and nasopharyngitis	respiratory	rs10915893	-0.0100428	0.0288551	0.727809	2640	153018	0.0352568	0.0305299	0.248161	2345	129754	0.0113304	0.0209707	0.588992	4985	282772	14.0034	0.280878	1.01 (0.97;1.05)	1.04 (0.98;1.10)	0.99 (0.94;1.05)																						470-479.99		1	1	9		718	#FEEDA2	0.541726
472	Chronic pharyngitis and nasopharyngitis	respiratory	rs1044261	0.0310582	0.051604	0.547269	2640	153018	0.0518951	0.05464	0.342232	2345	129754	0.0408817	0.0375169	0.275851	4985	282772	0	0.781591	1.04 (0.97;1.12)	1.05 (0.95;1.17)	1.03 (0.93;1.14)																						470-479.99		1	1	9		718	#FEEDA2	1.09364
472	Chronic pharyngitis and nasopharyngitis	respiratory	rs9692598	0.0311403	0.0277885	0.262452	2640	153018	0.0215756	0.0295645	0.465524	2345	129754	0.0266538	0.0202482	0.188055	4985	282772	0	0.813641	1.03 (0.99;1.07)	1.02 (0.96;1.08)	1.03 (0.98;1.09)																						470-479.99		1	1	9		718	#FEEDA2	1.30965
472	Chronic pharyngitis and nasopharyngitis	respiratory	rs77924615	0.0974117	0.034146	0.00433356	2640	153018	0.0535418	0.0367662	0.145315	2345	129754	0.0770956	0.0250199	0.00206053	4985	282772	0	0.38195	1.08 (1.03;1.13)	1.06 (0.98;1.13)	1.10 (1.03;1.18)																						470-479.99		1	1	9		718	#FEEDA2	3.07201
472	Chronic pharyngitis and nasopharyngitis	respiratory	rs11694716	0.00298943	0.0292027	0.918464	2640	153018	-0.00171919	0.0308616	0.955576	2345	129754	0.000765073	0.0212116	0.971228	4985	282772	0	0.911757	1.00 (0.96;1.04)	1.00 (0.94;1.06)	1.00 (0.95;1.06)																						470-479.99		1	1	9		718	#FEEDA2	0.0283752
472	Chronic pharyngitis and nasopharyngitis	respiratory	rs12881545	-0.0256359	0.0295442	0.385552	2640	153018	-0.0248367	0.0313656	0.42845	2345	129754	-0.0252602	0.021506	0.240169	4985	282772	0	0.985203	0.97 (0.93;1.02)	0.98 (0.92;1.04)	0.97 (0.92;1.03)																						470-479.99		1	1	9		718	#FEEDA2	-1.1795
472	Chronic pharyngitis and nasopharyngitis	respiratory	rs4395444	0.0192361	0.0286931	0.502597	2640	153018	0.010757	0.0304011	0.723463	2345	129754	0.0152414	0.0208668	0.465137	4985	282772	0	0.839264	1.02 (0.97;1.06)	1.01 (0.95;1.07)	1.02 (0.96;1.08)																						470-479.99		1	1	9		718	#FEEDA2	0.72449
472	Chronic pharyngitis and nasopharyngitis	respiratory	rs181785842	-0.139784	0.102621	0.173156	2640	153018	-0.0772453	0.105363	0.463474	2345	129754	-0.109339	0.0735143	0.136932	4985	282772	0	0.67069	0.90 (0.78;1.04)	0.93 (0.75;1.14)	0.87 (0.71;1.06)																						470-479.99		1	1	9		718	#FEEDA2	-1.4878
472	Chronic pharyngitis and nasopharyngitis	respiratory	rs12040409	-0.0139173	0.0582813	0.811264	2640	153018	-0.015152	0.061749	0.806162	2345	129754	-0.014499	0.042384	0.732285	4985	282772	0	0.988398	0.99 (0.91;1.07)	0.98 (0.87;1.11)	0.99 (0.88;1.11)																						470-479.99		1	1	9		718	#FEEDA2	-0.335419
474.1	Acute tonsillitis	respiratory	rs1264343	-0.00478801	0.0172233	0.781016	7233	153018	-0.041637	0.0217983	0.0561199	4503	129754	-0.0189509	0.013514	0.160823	11736	282772	43.1594	0.184711	0.98 (0.96;1.01)	0.96 (0.92;1.00)	1.00 (0.96;1.03)																						470-479.99	Both	1	1	9		724	#FEEDA2	-1.40683
474.1	Acute tonsillitis	respiratory	rs77924615	-0.0402873	0.0218342	0.0650164	7233	153018	0.0305418	0.026982	0.257662	4503	129754	-0.0122596	0.0169731	0.470111	11736	282772	75.9853	0.0412889	0.99 (0.96;1.02)	1.03 (0.98;1.09)	0.96 (0.92;1.00)																						470-479.99	Both	1	1	9		724	#FEEDA2	-0.746864
474.1	Acute tonsillitis	respiratory	rs9271635	-0.000702092	0.022218	0.974791	7233	153018	-0.0207136	0.0276224	0.453326	4503	129754	-0.00856309	0.0173126	0.62087	11736	282772	0	0.572405	0.99 (0.96;1.03)	0.98 (0.93;1.03)	1.00 (0.96;1.04)																						470-479.99	Both	1	1	9		724	#FEEDA2	-0.506626
474.1	Acute tonsillitis	respiratory	rs56369941	0.0299518	0.0184835	0.105133	7233	153018	0.0168384	0.023324	0.470335	4503	129754	0.0248933	0.0144863	0.0857227	11736	282772	0	0.659473	1.03 (1.00;1.05)	1.02 (0.97;1.06)	1.03 (0.99;1.07)																						470-479.99	Both	1	1	9		724	#FEEDA2	1.72127
474.1	Acute tonsillitis	respiratory	rs112268616	-0.00421366	0.0182902	0.817798	7233	153018	0.0431249	0.0227753	0.0582926	4503	129754	0.0143464	0.0142609	0.314418	11736	282772	61.9245	0.105103	1.01 (0.99;1.04)	1.04 (1.00;1.09)	1.00 (0.96;1.03)																						470-479.99	Both	1	1	9		724	#FEEDA2	0.981856
474.1	Acute tonsillitis	respiratory	rs7043969	0.0021915	0.0186423	0.90642	7233	153018	-0.0115413	0.0233785	0.621538	4503	129754	-0.00314648	0.0145756	0.829086	11736	282772	0	0.64604	1.00 (0.97;1.03)	0.99 (0.94;1.03)	1.00 (0.97;1.04)																						470-479.99	Both	1	1	9		724	#FEEDA2	-0.215854
474.1	Acute tonsillitis	respiratory	rs681343	0.000770302	0.0171482	0.964171	7233	153018	0.00979073	0.021557	0.6497	4503	129754	0.00426618	0.01342	0.750563	11736	282772	0	0.743311	1.00 (0.98;1.03)	1.01 (0.97;1.05)	1.00 (0.97;1.03)																						470-479.99	Both	1	1	9		724	#FEEDA2	0.304652
474.1	Acute tonsillitis	respiratory	rs953934	-0.0150293	0.0170915	0.379212	7233	153018	-0.000767178	0.0215276	0.971572	4503	129754	-0.00951521	0.0133857	0.477178	11736	282772	0	0.603857	0.99 (0.97;1.02)	1.00 (0.96;1.04)	0.99 (0.95;1.02)																						470-479.99	Both	1	1	9		724	#FEEDA2	-0.692751
474.1	Acute tonsillitis	respiratory	rs4897180	0.00456263	0.0171855	0.790629	7233	153018	0.0148299	0.021557	0.491492	4503	129754	0.00855232	0.0134379	0.524494	11736	282772	0	0.709579	1.01 (0.98;1.04)	1.01 (0.97;1.06)	1.00 (0.97;1.04)																						470-479.99	Both	1	1	9		724	#FEEDA2	0.633074
474.1	Acute tonsillitis	respiratory	rs11927365	0.00765549	0.0239463	0.7492	7233	153018	-0.00410663	0.0298524	0.890585	4503	129754	0.00305033	0.0186792	0.870282	11736	282772	0	0.75858	1.00 (0.97;1.04)	1.00 (0.94;1.06)	1.01 (0.96;1.06)																						470-479.99	Both	1	1	9		724	#FEEDA2	0.181508
474.1	Acute tonsillitis	respiratory	rs549560	0.0582811	0.01852	0.00164994	7233	153018	0.00681936	0.0235008	0.771682	4503	129754	0.0385656	0.014546	0.00801875	11736	282772	66.1944	0.0854489	1.04 (1.01;1.07)	1.01 (0.96;1.05)	1.06 (1.02;1.10)																						470-479.99	Both	1	1	9		724	#FEEDA2	2.65162
474.1	Acute tonsillitis	respiratory	rs12881545	-0.0176964	0.0181587	0.32979	7233	153018	-0.0625289	0.0226883	0.00585139	4503	129754	-0.0352015	0.0141771	0.013029	11736	282772	57.9842	0.122893	0.97 (0.94;0.99)	0.94 (0.90;0.98)	0.98 (0.95;1.02)																						470-479.99	Both	1	1	9		724	#FEEDA2	-2.46914
474.1	Acute tonsillitis	respiratory	rs17458741	-0.0507642	0.0195796	0.00952217	7233	153018	-0.0489154	0.0246704	0.0473949	4503	129754	-0.0500498	0.0153365	0.00110069	11736	282772	0	0.953191	0.95 (0.92;0.98)	0.95 (0.91;1.00)	0.95 (0.91;0.99)																						470-479.99	Both	1	1	9		724	#FEEDA2	-3.28217
474.1	Acute tonsillitis	respiratory	rs2954038	-0.0493448	0.01855	0.00781171	7233	153018	-0.0131624	0.0233832	0.573503	4503	129754	-0.0353693	0.0145324	0.0149406	11736	282772	31.9512	0.225419	0.97 (0.94;0.99)	0.99 (0.94;1.03)	0.95 (0.92;0.99)																						470-479.99	Both	1	1	9		724	#FEEDA2	-2.44485
474.1	Acute tonsillitis	respiratory	rs4395444	0.0183986	0.0176226	0.296467	7233	153018	0.00736437	0.0221291	0.739292	4503	129754	0.0141166	0.0137854	0.305824	11736	282772	0	0.696493	1.01 (0.99;1.04)	1.01 (0.96;1.05)	1.02 (0.98;1.05)																						470-479.99	Both	1	1	9		724	#FEEDA2	1.00699
474.1	Acute tonsillitis	respiratory	rs11121272	0.000764802	0.0181459	0.966381	7233	153018	0.0153121	0.0228728	0.50321	4503	129754	0.00638402	0.0142156	0.65337	11736	282772	0	0.618304	1.01 (0.98;1.04)	1.02 (0.97;1.06)	1.00 (0.97;1.04)																						470-479.99	Both	1	1	9		724	#FEEDA2	0.465482
474.1	Acute tonsillitis	respiratory	rs5919350	0.0186549	0.0231635	0.420614	7233	153018	-0.00275456	0.0204407	0.892803	4503	129754	0.00661848	0.0153265	0.665862	11736	282772	0	0.488296	1.01 (0.98;1.04)	1.00 (0.96;1.04)	1.02 (0.97;1.07)																						470-479.99	Both	1	1	9		724	#FEEDA2	0.43387
474.1	Acute tonsillitis	respiratory	rs8942	0.0240718	0.0230376	0.296073	7233	153018	-0.0447094	0.0296256	0.131262	4503	129754	-0.00184701	0.0181861	0.919105	11736	282772	70.2293	0.0668385	1.00 (0.96;1.03)	0.96 (0.90;1.01)	1.02 (0.98;1.07)																						470-479.99	Both	1	1	9		724	#FEEDA2	-0.11235
474.1	Acute tonsillitis	respiratory	rs7311982	0.0129786	0.0188845	0.491918	7233	153018	-0.0143703	0.0236998	0.544283	4503	129754	0.0023576	0.0147692	0.873173	11736	282772	0	0.366792	1.00 (0.97;1.03)	0.99 (0.94;1.03)	1.01 (0.98;1.05)																						470-479.99	Both	1	1	9		724	#FEEDA2	0.165139
474.1	Acute tonsillitis	respiratory	rs4829706	-0.00606671	0.0209728	0.772378	7233	153018	0.00440702	0.0185479	0.81219	4503	129754	-0.000189623	0.013894	0.989111	11736	282772	0	0.708338	1.00 (0.97;1.03)	1.00 (0.97;1.04)	0.99 (0.95;1.04)																						470-479.99	Both	1	1	9		724	#FEEDA2	-0.0173224
474.1	Acute tonsillitis	respiratory	rs10915893	0.0277935	0.0176297	0.114907	7233	153018	0.00418178	0.0223242	0.851409	4503	129754	0.0187242	0.0138356	0.17595	11736	282772	0	0.406508	1.02 (0.99;1.05)	1.00 (0.96;1.05)	1.03 (0.99;1.06)																						470-479.99	Both	1	1	9		724	#FEEDA2	1.36848
474.1	Acute tonsillitis	respiratory	rs114139234	-0.054393	0.0879288	0.536179	7233	153018	-0.105224	0.112638	0.350209	4503	129754	-0.0736401	0.0693108	0.288026	11736	282772	0	0.722044	0.93 (0.81;1.06)	0.90 (0.72;1.12)	0.95 (0.80;1.13)																						470-479.99	Both	1	1	9		724	#FEEDA2	-1.07553
474.1	Acute tonsillitis	respiratory	rs3767221	0.0216528	0.0174756	0.215335	7233	153018	0.0140309	0.0219527	0.522731	4503	129754	0.0186963	0.0136724	0.171486	11736	282772	0	0.785901	1.02 (0.99;1.05)	1.01 (0.97;1.06)	1.02 (0.99;1.06)																						470-479.99	Both	1	1	9		724	#FEEDA2	1.36857
474.1	Acute tonsillitis	respiratory	rs10845821	-0.00772109	0.017391	0.657064	7233	153018	-0.00470948	0.0219262	0.829932	4503	129754	-0.00655811	0.0136254	0.630294	11736	282772	0	0.914303	0.99 (0.97;1.02)	1.00 (0.95;1.04)	0.99 (0.96;1.03)																						470-479.99	Both	1	1	9		724	#FEEDA2	-0.484164
474.1	Acute tonsillitis	respiratory	rs6684395	-0.00149695	0.0173118	0.931093	7233	153018	-0.0022929	0.0217391	0.916	4503	129754	-0.00180583	0.0135424	0.893919	11736	282772	0	0.97715	1.00 (0.97;1.02)	1.00 (0.96;1.04)	1.00 (0.97;1.03)																						470-479.99	Both	1	1	9		724	#FEEDA2	-0.139948
474.1	Acute tonsillitis	respiratory	rs1044261	0.0323705	0.0316612	0.306591	7233	153018	-0.0279701	0.0410252	0.495379	4503	129754	0.00984675	0.0250649	0.69443	11736	282772	26.2425	0.244268	1.01 (0.96;1.06)	0.97 (0.90;1.05)	1.03 (0.97;1.10)																						470-479.99	Both	1	1	9		724	#FEEDA2	0.374761
474.1	Acute tonsillitis	respiratory	rs7251704	-0.00884272	0.0196734	0.653088	7233	153018	-0.0248524	0.0248798	0.317844	4503	129754	-0.0150019	0.0154318	0.330981	11736	282772	0	0.613736	0.99 (0.96;1.02)	0.98 (0.93;1.02)	0.99 (0.95;1.03)																						470-479.99	Both	1	1	9		724	#FEEDA2	-0.966441
474.1	Acute tonsillitis	respiratory	rs34475883	0.00594839	0.023637	0.801307	7233	153018	-0.0374113	0.0300528	0.213186	4503	129754	-0.0106231	0.018579	0.567472	11736	282772	22.243	0.256776	0.99 (0.95;1.03)	0.96 (0.91;1.02)	1.01 (0.96;1.05)																						470-479.99	Both	1	1	9		724	#FEEDA2	-0.565542
474.1	Acute tonsillitis	respiratory	rs11214357	0.00333295	0.0171193	0.845636	7233	153018	-0.0114245	0.0215081	0.595299	4503	129754	-0.00239041	0.0133944	0.858359	11736	282772	0	0.591377	1.00 (0.97;1.02)	0.99 (0.95;1.03)	1.00 (0.97;1.04)																						470-479.99	Both	1	1	9		724	#FEEDA2	-0.186591
474.1	Acute tonsillitis	respiratory	rs10835952	0.00284266	0.0195983	0.884674	7233	153018	0.00320795	0.0247227	0.896758	4503	129754	0.00298363	0.015358	0.845964	11736	282772	0	0.990762	1.00 (0.97;1.03)	1.00 (0.96;1.05)	1.00 (0.97;1.04)																						470-479.99	Both	1	1	9		724	#FEEDA2	0.181024
474.1	Acute tonsillitis	respiratory	rs10008644	0.0123611	0.0196598	0.529514	7233	153018	0.0264066	0.0246673	0.284389	4503	129754	0.0178172	0.0153742	0.246497	11736	282772	0	0.65612	1.02 (0.99;1.05)	1.03 (0.98;1.08)	1.01 (0.97;1.05)																						470-479.99	Both	1	1	9		724	#FEEDA2	1.15665
474.1	Acute tonsillitis	respiratory	rs35759773	0.0316067	0.0178323	0.0763215	7233	153018	-0.0183406	0.0224976	0.414943	4503	129754	0.0123346	0.0139748	0.377436	11736	282772	66.9651	0.0818843	1.01 (0.99;1.04)	0.98 (0.94;1.03)	1.03 (1.00;1.07)																						470-479.99	Both	1	1	9		724	#FEEDA2	0.890216
474.1	Acute tonsillitis	respiratory	rs73045269	0.000521353	0.0228635	0.981808	7233	153018	-0.0214322	0.0288487	0.457532	4503	129754	-0.00794807	0.0179185	0.657355	11736	282772	0	0.550908	0.99 (0.96;1.03)	0.98 (0.92;1.04)	1.00 (0.96;1.05)																						470-479.99	Both	1	1	9		724	#FEEDA2	-0.440718
474.1	Acute tonsillitis	respiratory	rs17114699	0.0188494	0.0270515	0.48593	7233	153018	0.0356891	0.0338026	0.291056	4503	129754	0.0254237	0.0211208	0.228694	11736	282772	0	0.697307	1.03 (0.98;1.07)	1.04 (0.97;1.11)	1.02 (0.97;1.07)																						470-479.99	Both	1	1	9		724	#FEEDA2	1.22082
474.1	Acute tonsillitis	respiratory	rs11694716	-0.0256223	0.0178629	0.151462	7233	153018	-0.0170193	0.0224223	0.447831	4503	129754	-0.0222822	0.0139713	0.110746	11736	282772	0	0.764107	0.98 (0.95;1.01)	0.98 (0.94;1.03)	0.97 (0.94;1.01)																						470-479.99	Both	1	1	9		724	#FEEDA2	-1.59855
474.1	Acute tonsillitis	respiratory	rs705666	-0.0170091	0.0219768	0.438957	7233	153018	0.00516937	0.0275207	0.851005	4503	129754	-0.00837314	0.0171731	0.625852	11736	282772	0	0.52887	0.99 (0.96;1.03)	1.01 (0.95;1.06)	0.98 (0.94;1.03)																						470-479.99	Both	1	1	9		724	#FEEDA2	-0.500886
474.1	Acute tonsillitis	respiratory	rs10788167	0.0209483	0.0203717	0.303805	7233	153018	0.02642	0.0255176	0.300499	4503	129754	0.0230782	0.0159205	0.147173	11736	282772	0	0.866918	1.02 (0.99;1.06)	1.03 (0.98;1.08)	1.02 (0.98;1.06)																						470-479.99	Both	1	1	9		724	#FEEDA2	1.44852
474.1	Acute tonsillitis	respiratory	rs7310409	-0.00344416	0.0176069	0.844912	7233	153018	0.00683772	0.0222266	0.758359	4503	129754	0.000520163	0.0138013	0.969935	11736	282772	0	0.716897	1.00 (0.97;1.03)	1.01 (0.96;1.05)	1.00 (0.96;1.03)																						470-479.99	Both	1	1	9		724	#FEEDA2	0.0349296
474.1	Acute tonsillitis	respiratory	rs115478735	0.0413471	0.0217568	0.0573779	7233	153018	0.0292387	0.0274906	0.287515	4503	129754	0.0366838	0.0170603	0.0315362	11736	282772	0	0.729809	1.04 (1.00;1.07)	1.03 (0.98;1.09)	1.04 (1.00;1.09)																						470-479.99	Both	1	1	9		724	#FEEDA2	2.144
474.1	Acute tonsillitis	respiratory	rs2239547	-0.0203394	0.0195149	0.297295	7233	153018	-0.0255987	0.0246215	0.298484	4503	129754	-0.0223686	0.0152937	0.143575	11736	282772	0	0.867054	0.98 (0.95;1.01)	0.97 (0.93;1.02)	0.98 (0.94;1.02)																						470-479.99	Both	1	1	9		724	#FEEDA2	-1.45869
474.1	Acute tonsillitis	respiratory	rs115974400	0.032585	0.0336599	0.333012	7233	153018	0.00754452	0.0427253	0.859837	4503	129754	0.0229953	0.0264403	0.384462	11736	282772	0	0.645248	1.02 (0.97;1.08)	1.01 (0.93;1.10)	1.03 (0.97;1.10)																						470-479.99	Both	1	1	9		724	#FEEDA2	0.860699
474.1	Acute tonsillitis	respiratory	rs4351435	-0.0473123	0.0185402	0.0107143	7233	153018	-0.00552333	0.0234048	0.81344	4503	129754	-0.0312	0.0145329	0.0318049	11736	282772	48.9484	0.161641	0.97 (0.94;1.00)	0.99 (0.95;1.04)	0.95 (0.92;0.99)																						470-479.99	Both	1	1	9		724	#FEEDA2	-2.15765
474.1	Acute tonsillitis	respiratory	rs12040409	-0.0288249	0.0359704	0.422928	7233	153018	-0.0151355	0.0449678	0.73643	4503	129754	-0.0234834	0.0280893	0.403141	11736	282772	0	0.812092	0.98 (0.92;1.03)	0.98 (0.90;1.08)	0.97 (0.91;1.04)																						470-479.99	Both	1	1	9		724	#FEEDA2	-0.830754
474.1	Acute tonsillitis	respiratory	rs1047891	0.0210037	0.0182475	0.249712	7233	153018	-0.00220492	0.0230991	0.923954	4503	129754	0.0120857	0.0143187	0.39864	11736	282772	0	0.430453	1.01 (0.98;1.04)	1.00 (0.95;1.04)	1.02 (0.99;1.06)																						470-479.99	Both	1	1	9		724	#FEEDA2	0.839949
474.1	Acute tonsillitis	respiratory	rs76412942	-0.00256728	0.0378983	0.945992	7233	153018	-0.0939929	0.0497974	0.0590921	4503	129754	-0.0360992	0.0301579	0.231304	11736	282772	53.1496	0.144022	0.96 (0.91;1.02)	0.91 (0.83;1.00)	1.00 (0.93;1.07)																						470-479.99	Both	1	1	9		724	#FEEDA2	-1.21823
474.1	Acute tonsillitis	respiratory	rs113693994	-0.00130468	0.0408041	0.974493	7233	153018	-0.0424709	0.0521566	0.415475	4503	129754	-0.0169344	0.0321376	0.59824	11736	282772	0	0.534175	0.98 (0.92;1.05)	0.96 (0.87;1.06)	1.00 (0.92;1.08)																						470-479.99	Both	1	1	9		724	#FEEDA2	-0.54051
474.1	Acute tonsillitis	respiratory	rs4860987	0.0103414	0.0205505	0.614809	7233	153018	-0.0259502	0.0260008	0.318253	4503	129754	-0.00361276	0.0161226	0.822695	11736	282772	16.6062	0.273496	1.00 (0.97;1.03)	0.97 (0.93;1.03)	1.01 (0.97;1.05)																						470-479.99	Both	1	1	9		724	#FEEDA2	-0.227496
474.1	Acute tonsillitis	respiratory	rs79486581	0.0227566	0.0361726	0.529276	7233	153018	0.0191601	0.0454822	0.673561	4503	129754	0.0213631	0.0283106	0.450491	11736	282772	0	0.950651	1.02 (0.97;1.08)	1.02 (0.93;1.11)	1.02 (0.95;1.10)																						470-479.99	Both	1	1	9		724	#FEEDA2	0.753859
474.1	Acute tonsillitis	respiratory	rs3745540	0.000791333	0.0172764	0.963466	7233	153018	-0.00978955	0.0217219	0.652223	4503	129754	-0.00330843	0.0135213	0.806701	11736	282772	0	0.703032	1.00 (0.97;1.02)	0.99 (0.95;1.03)	1.00 (0.97;1.04)																						470-479.99	Both	1	1	9		724	#FEEDA2	-0.24605
474.1	Acute tonsillitis	respiratory	rs9692598	-0.0036418	0.0170758	0.831115	7233	153018	-0.00872268	0.021535	0.685444	4503	129754	-0.00560317	0.01338	0.675383	11736	282772	0	0.853331	0.99 (0.97;1.02)	0.99 (0.95;1.03)	1.00 (0.96;1.03)																						470-479.99	Both	1	1	9		724	#FEEDA2	-0.409509
474.1	Acute tonsillitis	respiratory	rs72701663	0.00384932	0.0181321	0.831878	7233	153018	0.0126777	0.0227263	0.576952	4503	129754	0.00728321	0.0141737	0.607353	11736	282772	0	0.761387	1.01 (0.98;1.04)	1.01 (0.97;1.06)	1.00 (0.97;1.04)																						470-479.99	Both	1	1	9		724	#FEEDA2	0.497396
474.1	Acute tonsillitis	respiratory	rs62069691	0.0017031	0.0292498	0.953569	7233	153018	-0.0245363	0.037217	0.509718	4503	129754	-0.00831593	0.0229973	0.717648	11736	282772	0	0.579355	0.99 (0.95;1.04)	0.98 (0.91;1.05)	1.00 (0.95;1.06)																						470-479.99	Both	1	1	9		724	#FEEDA2	-0.358903
474.1	Acute tonsillitis	respiratory	rs1052517	0.0120384	0.0237511	0.612254	7233	153018	0.0234931	0.0298063	0.430585	4503	129754	0.0164871	0.018575	0.37476	11736	282772	0	0.763757	1.02 (0.98;1.05)	1.02 (0.97;1.09)	1.01 (0.97;1.06)																						470-479.99	Both	1	1	9		724	#FEEDA2	0.895194
474.1	Acute tonsillitis	respiratory	rs181785842	0.0787946	0.0582745	0.176334	7233	153018	-0.0611543	0.0768378	0.426097	4503	129754	0.0276917	0.0464315	0.550908	11736	282772	52.5166	0.146723	1.03 (0.94;1.12)	0.94 (0.81;1.09)	1.08 (0.97;1.21)																						470-479.99	Both	1	1	9		724	#FEEDA2	0.564187
475	Chronic sinusitis	respiratory	rs681343	-0.00828449	0.0193198	0.668063	5612	153018	0.0189241	0.0226616	0.403677	4057	129754	0.0031676	0.0147021	0.829415	9669	282772	0	0.360888	1.00 (0.97;1.03)	1.02 (0.97;1.07)	0.99 (0.95;1.03)																						470-479.99		1	0	9		726	#FEEDA2	0.210927
475	Chronic sinusitis	respiratory	rs12722013	-0.00532695	0.0456513	0.907107	5612	153018	0.0133923	0.0528231	0.799857	4057	129754	0.00267658	0.0345398	0.938232	9669	282772	0	0.788605	1.00 (0.94;1.07)	1.01 (0.91;1.12)	0.99 (0.91;1.09)																						470-479.99		1	0	9		726	#FEEDA2	0.0753177
475	Chronic sinusitis	respiratory	rs77924615	-0.00142441	0.0243355	0.953325	5612	153018	-0.0120233	0.0287019	0.675287	4057	129754	-0.00585716	0.0185617	0.752343	9669	282772	0	0.778204	0.99 (0.96;1.03)	0.99 (0.93;1.05)	1.00 (0.95;1.05)																						470-479.99		1	0	9		726	#FEEDA2	-0.323568
475	Chronic sinusitis	respiratory	rs112268616	-0.0261847	0.0206743	0.205323	5612	153018	-0.00692491	0.0241134	0.773973	4057	129754	-0.018025	0.0156953	0.25079	9669	282772	0	0.544276	0.98 (0.95;1.01)	0.99 (0.95;1.04)	0.97 (0.94;1.01)																						470-479.99		1	0	9		726	#FEEDA2	-1.14603
475	Chronic sinusitis	respiratory	rs1264343	0.0272263	0.0193803	0.160069	5612	153018	0.0548415	0.0227777	0.0160538	4057	129754	0.0388229	0.0147605	0.0085336	9669	282772	0	0.355811	1.04 (1.01;1.07)	1.06 (1.01;1.10)	1.03 (0.99;1.07)																						470-479.99		1	0	9		726	#FEEDA2	2.63069
475	Chronic sinusitis	respiratory	rs9271635	-0.0478449	0.0246405	0.0521716	5612	153018	0.0117542	0.0291823	0.687107	4057	129754	-0.023039	0.0188268	0.221054	9669	282772	58.9318	0.118656	0.98 (0.94;1.01)	1.01 (0.96;1.07)	0.95 (0.91;1.00)																						470-479.99		1	0	9		726	#FEEDA2	-1.21983
475	Chronic sinusitis	respiratory	rs549560	0.017998	0.0210212	0.391895	5612	153018	0.0227657	0.0246198	0.355126	4057	129754	0.0200083	0.0159866	0.210728	9669	282772	0	0.882917	1.02 (0.99;1.05)	1.02 (0.97;1.07)	1.02 (0.98;1.06)																						470-479.99		1	0	9		726	#FEEDA2	1.2548
475	Chronic sinusitis	respiratory	rs3767221	0.00248969	0.0196918	0.899389	5612	153018	0.0163877	0.0230521	0.477145	4057	129754	0.00835285	0.0149726	0.576931	9669	282772	0	0.646656	1.01 (0.98;1.04)	1.02 (0.97;1.06)	1.00 (0.96;1.04)																						470-479.99		1	0	9		726	#FEEDA2	0.574368
475	Chronic sinusitis	respiratory	rs4395444	-0.0142826	0.0197709	0.470047	5612	153018	0.0141015	0.0232458	0.544099	4057	129754	-0.00236853	0.0150604	0.875033	9669	282772	0	0.352308	1.00 (0.97;1.03)	1.01 (0.97;1.06)	0.99 (0.95;1.02)																						470-479.99		1	0	9		726	#FEEDA2	-0.169939
475	Chronic sinusitis	respiratory	rs953934	0.00465732	0.0192446	0.808775	5612	153018	0.0186222	0.0226068	0.410086	4057	129754	0.0105251	0.014654	0.472611	9669	282772	0	0.638087	1.01 (0.98;1.04)	1.02 (0.97;1.06)	1.00 (0.97;1.04)																						470-479.99		1	0	9		726	#FEEDA2	0.726463
475	Chronic sinusitis	respiratory	rs56369941	-0.019518	0.0209844	0.35231	5612	153018	0.0141917	0.0244934	0.562313	4057	129754	-0.00524873	0.0159358	0.741877	9669	282772	8.4543	0.295951	0.99 (0.96;1.03)	1.01 (0.97;1.06)	0.98 (0.94;1.02)																						470-479.99		1	0	9		726	#FEEDA2	-0.326968
475	Chronic sinusitis	respiratory	rs705666	-0.0110225	0.0246773	0.655116	5612	153018	-0.0602148	0.0294513	0.0408989	4057	129754	-0.0313135	0.0189151	0.0978275	9669	282772	38.991	0.200449	0.97 (0.93;1.01)	0.94 (0.89;1.00)	0.99 (0.94;1.04)																						470-479.99		1	0	9		726	#FEEDA2	-1.66239
475	Chronic sinusitis	respiratory	rs10788167	0.0201058	0.0229628	0.381257	5612	153018	-0.0121096	0.0270762	0.654702	4057	129754	0.00662857	0.0175128	0.705061	9669	282772	0	0.364186	1.01 (0.97;1.04)	0.99 (0.94;1.04)	1.02 (0.98;1.07)																						470-479.99		1	0	9		726	#FEEDA2	0.384
475	Chronic sinusitis	respiratory	rs115974400	-0.0636187	0.0394092	0.10646	5612	153018	0.0402994	0.0443401	0.363419	4057	129754	-0.0177569	0.0294562	0.546626	9669	282772	67.4123	0.079816	0.98 (0.93;1.04)	1.04 (0.95;1.14)	0.94 (0.87;1.01)																						470-479.99		1	0	9		726	#FEEDA2	-0.634629
475	Chronic sinusitis	respiratory	rs8942	-0.0171668	0.0263051	0.514011	5612	153018	0.0445642	0.0302546	0.140759	4057	129754	0.009409	0.019851	0.635514	9669	282772	57.8216	0.123617	1.01 (0.97;1.05)	1.05 (0.99;1.11)	0.98 (0.93;1.03)																						470-479.99		1	0	9		726	#FEEDA2	0.461736
475	Chronic sinusitis	respiratory	rs7412	-0.0294606	0.0358948	0.41179	5612	153018	-0.000829135	0.0414491	0.98404	4057	129754	-0.0171904	0.0271343	0.526387	9669	282772	0	0.601549	0.98 (0.93;1.04)	1.00 (0.92;1.08)	0.97 (0.91;1.04)																						470-479.99		1	0	9		726	#FEEDA2	-0.632457
475	Chronic sinusitis	respiratory	rs2954038	0.000281565	0.0210368	0.989321	5612	153018	0.0523514	0.0248643	0.035249	4057	129754	0.0220045	0.0160599	0.170638	9669	282772	60.8752	0.109882	1.02 (0.99;1.05)	1.05 (1.00;1.11)	1.00 (0.96;1.04)																						470-479.99		1	0	9		726	#FEEDA2	1.37228
475	Chronic sinusitis	respiratory	rs10915893	-0.00410062	0.0199461	0.837115	5612	153018	0.00172671	0.0234287	0.941249	4057	129754	-0.00165185	0.0151876	0.91339	9669	282772	0	0.849789	1.00 (0.97;1.03)	1.00 (0.96;1.05)	1.00 (0.96;1.04)																						470-479.99		1	0	9		726	#FEEDA2	-0.0985014
475	Chronic sinusitis	respiratory	rs11927365	0.0121415	0.0269975	0.652907	5612	153018	-0.0657285	0.0307573	0.0325977	4057	129754	-0.0217456	0.0202899	0.283836	9669	282772	72.3788	0.057075	0.98 (0.94;1.02)	0.94 (0.88;0.99)	1.01 (0.96;1.07)																						470-479.99		1	0	9		726	#FEEDA2	-1.02886
475	Chronic sinusitis	respiratory	rs5919350	-0.0086029	0.0258913	0.739685	5612	153018	-0.0517172	0.0208424	0.0130886	4057	129754	-0.0347642	0.0162355	0.0322543	9669	282772	40.5673	0.194583	0.97 (0.94;1.00)	0.95 (0.91;0.99)	0.99 (0.94;1.04)																						470-479.99		1	0	9		726	#FEEDA2	-2.12702
475	Chronic sinusitis	respiratory	rs11094681	-0.000228136	0.0219458	0.991706	5612	153018	0.0130778	0.0182426	0.473445	4057	129754	0.00764061	0.0140287	0.585999	9669	282772	0	0.641031	1.01 (0.98;1.04)	1.01 (0.98;1.05)	1.00 (0.96;1.04)																						470-479.99		1	0	9		726	#FEEDA2	0.539831
475	Chronic sinusitis	respiratory	rs79486581	0.0425856	0.0403684	0.29146	5612	153018	0.00883206	0.0479541	0.853874	4057	129754	0.0285866	0.0308827	0.354628	9669	282772	0	0.590248	1.03 (0.97;1.09)	1.01 (0.92;1.11)	1.04 (0.96;1.13)																						470-479.99		1	0	9		726	#FEEDA2	0.923123
475	Chronic sinusitis	respiratory	rs11121272	0.0233476	0.0205295	0.255423	5612	153018	-0.009529	0.0239368	0.690564	4057	129754	0.00941386	0.0155832	0.545775	9669	282772	7.99764	0.297153	1.01 (0.98;1.04)	0.99 (0.95;1.04)	1.02 (0.98;1.07)																						470-479.99		1	0	9		726	#FEEDA2	0.613861
475	Chronic sinusitis	respiratory	rs62069691	0.0517287	0.0323922	0.110276	5612	153018	-0.0259296	0.039113	0.507368	4057	129754	0.0201348	0.0249476	0.419618	9669	282772	57.235	0.126222	1.02 (0.97;1.07)	0.97 (0.90;1.05)	1.05 (0.99;1.12)																						470-479.99		1	0	9		726	#FEEDA2	0.780706
475	Chronic sinusitis	respiratory	rs2239547	-0.0135262	0.0219626	0.537978	5612	153018	0.0269407	0.0255712	0.292086	4057	129754	0.00365275	0.0166609	0.826463	9669	282772	30.614	0.229943	1.00 (0.97;1.04)	1.03 (0.98;1.08)	0.99 (0.94;1.03)																						470-479.99		1	0	9		726	#FEEDA2	0.207391
475	Chronic sinusitis	respiratory	rs7311982	0.00657108	0.0212687	0.757355	5612	153018	-0.00631676	0.0249563	0.800181	4057	129754	0.00114879	0.0161875	0.943424	9669	282772	0	0.694287	1.00 (0.97;1.03)	0.99 (0.95;1.04)	1.01 (0.97;1.05)																						470-479.99		1	0	9		726	#FEEDA2	0.0772285
475	Chronic sinusitis	respiratory	rs6115776	-0.0173359	0.0210559	0.410324	5612	153018	-0.04123	0.024752	0.0957682	4057	129754	-0.0273675	0.016038	0.0879307	9669	282772	0	0.462164	0.97 (0.94;1.00)	0.96 (0.91;1.01)	0.98 (0.94;1.02)																						470-479.99		1	0	9		726	#FEEDA2	-1.6943
475	Chronic sinusitis	respiratory	rs12040409	0.0556138	0.0391254	0.155194	5612	153018	-0.0171764	0.047241	0.716164	4057	129754	0.0259987	0.0301328	0.388245	9669	282772	28.9878	0.235354	1.03 (0.97;1.09)	0.98 (0.90;1.08)	1.06 (0.98;1.14)																						470-479.99		1	0	9		726	#FEEDA2	0.832995
475	Chronic sinusitis	respiratory	rs4897180	0.0397661	0.0193292	0.0396572	5612	153018	-0.0348105	0.0226936	0.125046	4057	129754	0.00841037	0.014715	0.567626	9669	282772	84.0224	0.012358	1.01 (0.98;1.04)	0.97 (0.92;1.01)	1.04 (1.00;1.08)																						470-479.99		1	0	9		726	#FEEDA2	0.580117
475	Chronic sinusitis	respiratory	rs181785842	-0.143305	0.0716822	0.0455899	5612	153018	-0.0325433	0.0793069	0.681552	4057	129754	-0.0935032	0.0531788	0.0787	9669	282772	6.84866	0.300151	0.91 (0.82;1.01)	0.97 (0.83;1.13)	0.87 (0.75;1.00)																						470-479.99		1	0	9		726	#FEEDA2	-1.77694
475	Chronic sinusitis	respiratory	rs10835952	0.00249919	0.0220612	0.909805	5612	153018	0.00546128	0.025976	0.833478	4057	129754	0.00374044	0.0168152	0.823968	9669	282772	0	0.930738	1.00 (0.97;1.04)	1.01 (0.96;1.06)	1.00 (0.96;1.05)																						470-479.99		1	0	9		726	#FEEDA2	0.21414
475	Chronic sinusitis	respiratory	rs113693994	0.0313494	0.0451524	0.487493	5612	153018	-0.0288824	0.0544591	0.595869	4057	129754	0.00681224	0.0347592	0.844623	9669	282772	0	0.394536	1.01 (0.94;1.08)	0.97 (0.87;1.08)	1.03 (0.94;1.13)																						470-479.99		1	0	9		726	#FEEDA2	0.185122
475	Chronic sinusitis	respiratory	rs4253311	-0.0159734	0.0192359	0.406316	5612	153018	0.0106339	0.0225851	0.637757	4057	129754	-0.00478696	0.0146442	0.743756	9669	282772	0	0.369785	0.99 (0.97;1.02)	1.01 (0.97;1.06)	0.98 (0.95;1.02)																						470-479.99		1	0	9		726	#FEEDA2	-0.345107
475	Chronic sinusitis	respiratory	rs4351435	0.00207238	0.0210301	0.921501	5612	153018	0.0361727	0.0247653	0.14412	4057	129754	0.0163596	0.0160302	0.307469	9669	282772	9.22271	0.293916	1.02 (0.99;1.05)	1.04 (0.99;1.09)	1.00 (0.96;1.04)																						470-479.99		1	0	9		726	#FEEDA2	1.01897
475	Chronic sinusitis	respiratory	rs7043969	0.00461137	0.0209852	0.82607	5612	153018	0.021059	0.0247296	0.394453	4057	129754	0.011497	0.0160006	0.472429	9669	282772	0	0.612072	1.01 (0.98;1.04)	1.02 (0.97;1.07)	1.00 (0.96;1.05)																						470-479.99		1	0	9		726	#FEEDA2	0.704585
475	Chronic sinusitis	respiratory	rs34475883	-0.0191606	0.0268329	0.475183	5612	153018	-0.0434461	0.0316135	0.169352	4057	129754	-0.0293301	0.0204574	0.151652	9669	282772	0	0.558094	0.97 (0.93;1.01)	0.96 (0.90;1.02)	0.98 (0.93;1.03)																						470-479.99		1	0	9		726	#FEEDA2	-1.43826
475	Chronic sinusitis	respiratory	rs7310409	-0.00831182	0.0198231	0.674996	5612	153018	0.0313321	0.0234024	0.180622	4057	129754	0.00824973	0.0151259	0.585477	9669	282772	40.1501	0.196145	1.01 (0.98;1.04)	1.03 (0.99;1.08)	0.99 (0.95;1.03)																						470-479.99		1	0	9		726	#FEEDA2	0.551549
475	Chronic sinusitis	respiratory	rs7251704	0.00368968	0.0221084	0.867456	5612	153018	-0.0129725	0.0260686	0.618744	4057	129754	-0.00328095	0.0168612	0.845717	9669	282772	0	0.625927	1.00 (0.96;1.03)	0.99 (0.94;1.04)	1.00 (0.96;1.05)																						470-479.99		1	0	9		726	#FEEDA2	-0.195502
475	Chronic sinusitis	respiratory	rs10845821	0.0219459	0.0195244	0.261004	5612	153018	-0.019422	0.0230558	0.399569	4057	129754	0.00466929	0.0148997	0.753991	9669	282772	46.6621	0.170922	1.00 (0.98;1.03)	0.98 (0.94;1.03)	1.02 (0.98;1.06)																						470-479.99		1	0	9		726	#FEEDA2	0.31178
475	Chronic sinusitis	respiratory	rs10008644	0.0187435	0.0221386	0.397196	5612	153018	0.0122636	0.0259942	0.637082	4057	129754	0.0160193	0.0168543	0.341882	9669	282772	0	0.849481	1.02 (0.98;1.05)	1.01 (0.96;1.07)	1.02 (0.98;1.06)																						470-479.99		1	0	9		726	#FEEDA2	0.955744
475	Chronic sinusitis	respiratory	rs4829706	0.00272483	0.0235249	0.907789	5612	153018	0.00825249	0.0194279	0.671	4057	129754	0.00601117	0.0149799	0.688213	9669	282772	0	0.85623	1.01 (0.98;1.04)	1.01 (0.97;1.05)	1.00 (0.96;1.05)																						470-479.99		1	0	9		726	#FEEDA2	0.398395
475	Chronic sinusitis	respiratory	rs115478735	-0.03965	0.0251812	0.115352	5612	153018	-0.0304623	0.0295016	0.301807	4057	129754	-0.0357775	0.0191529	0.0617626	9669	282772	0	0.812754	0.96 (0.93;1.00)	0.97 (0.92;1.03)	0.96 (0.91;1.01)																						470-479.99		1	0	9		726	#FEEDA2	-1.86979
475	Chronic sinusitis	respiratory	rs17114699	-0.0203286	0.0308793	0.51033	5612	153018	0.0835361	0.0348584	0.0165552	4057	129754	0.0253398	0.0231143	0.272956	9669	282772	79.8974	0.0257239	1.02 (0.98;1.07)	1.09 (1.02;1.16)	0.98 (0.92;1.04)																						470-479.99		1	0	9		726	#FEEDA2	1.05983
475	Chronic sinusitis	respiratory	rs12881545	0.0131459	0.0205593	0.522553	5612	153018	-0.0524708	0.0238753	0.0279703	4057	129754	-0.0147929	0.0155792	0.342353	9669	282772	76.9434	0.0372893	0.99 (0.96;1.02)	0.95 (0.91;0.99)	1.01 (0.97;1.05)																						470-479.99		1	0	9		726	#FEEDA2	-0.925414
475	Chronic sinusitis	respiratory	rs4860987	0.0126568	0.0231183	0.584049	5612	153018	-0.00416186	0.0271974	0.878379	4057	129754	0.00560206	0.0176146	0.750458	9669	282772	0	0.637517	1.01 (0.97;1.04)	1.00 (0.94;1.05)	1.01 (0.97;1.06)																						470-479.99		1	0	9		726	#FEEDA2	0.312051
475	Chronic sinusitis	respiratory	rs11214357	0.0286175	0.0192785	0.137696	5612	153018	-0.0101867	0.0225838	0.651943	4057	129754	0.0122602	0.0146626	0.403069	9669	282772	41.4461	0.191268	1.01 (0.98;1.04)	0.99 (0.95;1.03)	1.03 (0.99;1.07)																						470-479.99		1	0	9		726	#FEEDA2	0.826503
475	Chronic sinusitis	respiratory	rs72701663	0.0125638	0.0204014	0.538005	5612	153018	-0.00297163	0.0239549	0.901275	4057	129754	0.00603275	0.0155319	0.697713	9669	282772	0	0.621492	1.01 (0.98;1.04)	1.00 (0.95;1.04)	1.01 (0.97;1.05)																						470-479.99		1	0	9		726	#FEEDA2	0.386542
475	Chronic sinusitis	respiratory	rs114139234	-0.0359483	0.0982187	0.714363	5612	153018	-0.00551756	0.113094	0.961089	4057	129754	-0.0228645	0.0741565	0.757833	9669	282772	0	0.839013	0.98 (0.84;1.13)	0.99 (0.80;1.24)	0.96 (0.80;1.17)																						470-479.99		1	0	9		726	#FEEDA2	-0.313343
475	Chronic sinusitis	respiratory	rs17458741	0.0211632	0.0216995	0.32942	5612	153018	-0.0330708	0.0258223	0.200297	4057	129754	-0.00128383	0.0166126	0.9384	9669	282772	61.3215	0.107852	1.00 (0.97;1.03)	0.97 (0.92;1.02)	1.02 (0.98;1.07)																						470-479.99		1	0	9		726	#FEEDA2	-0.103133
475	Chronic sinusitis	respiratory	rs9692598	0.0504909	0.0192354	0.00866744	5612	153018	-0.0345931	0.0226329	0.126402	4057	129754	0.0148081	0.014657	0.312349	9669	282772	87.8131	0.00417629	1.02 (0.99;1.04)	0.97 (0.92;1.01)	1.05 (1.01;1.09)																						470-479.99		1	0	9		726	#FEEDA2	1.02193
475	Chronic sinusitis	respiratory	rs1044261	-0.0332323	0.0366271	0.364241	5612	153018	-0.0250429	0.043064	0.560885	4057	129754	-0.0297948	0.0279004	0.285566	9669	282772	0	0.884822	0.97 (0.92;1.02)	0.98 (0.90;1.06)	0.97 (0.90;1.04)																						470-479.99		1	0	9		726	#FEEDA2	-1.07675
475	Chronic sinusitis	respiratory	rs3745540	0.0313954	0.0195288	0.107912	5612	153018	0.0294161	0.0229065	0.199079	4057	129754	0.0305623	0.0148611	0.0397311	9669	282772	0	0.947572	1.03 (1.00;1.06)	1.03 (0.98;1.08)	1.03 (0.99;1.07)																						470-479.99		1	0	9		726	#FEEDA2	2.05452
475	Chronic sinusitis	respiratory	rs1052517	-0.0364036	0.0262832	0.166036	5612	153018	-0.00759523	0.030964	0.80623	4057	129754	-0.0243393	0.0200377	0.224491	9669	282772	0	0.478136	0.98 (0.94;1.02)	0.99 (0.93;1.05)	0.96 (0.92;1.02)																						470-479.99		1	0	9		726	#FEEDA2	-1.21231
475	Chronic sinusitis	respiratory	rs76412942	-0.0566291	0.0437389	0.19542	5612	153018	0.058918	0.0489684	0.228905	4057	129754	-0.00535283	0.0326208	0.869658	9669	282772	67.7107	0.0784369	0.99 (0.93;1.06)	1.06 (0.96;1.17)	0.94 (0.87;1.03)																						470-479.99		1	0	9		726	#FEEDA2	-0.217206
475	Chronic sinusitis	respiratory	rs35759773	0.00329756	0.0201583	0.870059	5612	153018	0.0352062	0.0234559	0.133368	4057	129754	0.016853	0.0152882	0.270307	9669	282772	6.05243	0.302208	1.02 (0.99;1.05)	1.04 (0.99;1.08)	1.00 (0.96;1.04)																						470-479.99		1	0	9		726	#FEEDA2	1.10187
475	Chronic sinusitis	respiratory	rs73045269	0.0334515	0.0254749	0.189144	5612	153018	-0.0308944	0.0303832	0.309237	4057	129754	0.0068894	0.0195211	0.724148	9669	282772	62.0299	0.104621	1.01 (0.97;1.05)	0.97 (0.91;1.03)	1.03 (0.98;1.09)																						470-479.99		1	0	9		726	#FEEDA2	0.336229
475	Chronic sinusitis	respiratory	rs6684395	0.00170527	0.0195074	0.93034	5612	153018	-0.048194	0.0227815	0.0343882	4057	129754	-0.0194041	0.0148174	0.19035	9669	282772	63.8733	0.0961643	0.98 (0.95;1.01)	0.95 (0.91;1.00)	1.00 (0.96;1.04)																						470-479.99		1	0	9		726	#FEEDA2	-1.30684
475	Chronic sinusitis	respiratory	rs11694716	-0.00959599	0.0201621	0.634116	5612	153018	0.0153856	0.0236485	0.515309	4057	129754	0.000919307	0.0153428	0.952221	9669	282772	0	0.421474	1.00 (0.97;1.03)	1.02 (0.97;1.06)	0.99 (0.95;1.03)																						470-479.99		1	0	9		726	#FEEDA2	0.0675308
475	Chronic sinusitis	respiratory	rs1047891	0.0152085	0.0205895	0.460119	5612	153018	0.021771	0.0242051	0.368418	4057	129754	0.0179635	0.0156831	0.252042	9669	282772	0	0.836387	1.02 (0.99;1.05)	1.02 (0.97;1.07)	1.02 (0.98;1.06)																						470-479.99		1	0	9		726	#FEEDA2	1.15625
476	Allergic rhinitis	respiratory	rs549560	0.0042819	0.0119677	0.720501	18910	153018	0.00265846	0.0130278	0.838305	15928	129754	0.00353891	0.0088134	0.688024	34838	282772	0	0.926881	1.00 (0.99;1.02)	1.00 (0.98;1.03)	1.00 (0.98;1.03)																						470-479.99		1	1	9		727	#FEEDA2	0.405441
476	Allergic rhinitis	respiratory	rs681343	-0.000923268	0.0109752	0.932959	18910	153018	-0.00545717	0.0119658	0.648345	15928	129754	-0.00299481	0.00808824	0.711184	34838	282772	0	0.780065	1.00 (0.98;1.01)	0.99 (0.97;1.02)	1.00 (0.98;1.02)																						470-479.99		1	1	9		727	#FEEDA2	-0.360521
476	Allergic rhinitis	respiratory	rs11927365	0.00436746	0.0153045	0.775361	18910	153018	0.00539738	0.0166233	0.745417	15928	129754	0.00483995	0.0112593	0.667296	34838	282772	0	0.963645	1.00 (0.98;1.03)	1.01 (0.97;1.04)	1.00 (0.97;1.03)																						470-479.99		1	1	9		727	#FEEDA2	0.421543
476	Allergic rhinitis	respiratory	rs112268616	0.00217662	0.0116984	0.852396	18910	153018	-0.005958	0.0127176	0.639438	15928	129754	-0.0015517	0.0086098	0.856976	34838	282772	0	0.637811	1.00 (0.98;1.02)	0.99 (0.97;1.02)	1.00 (0.98;1.03)																						470-479.99		1	1	9		727	#FEEDA2	-0.158199
476	Allergic rhinitis	respiratory	rs3767221	0.00387979	0.0111901	0.728805	18910	153018	0.0175935	0.0121664	0.148156	15928	129754	0.0101644	0.00823615	0.217156	34838	282772	0	0.40675	1.01 (0.99;1.03)	1.02 (0.99;1.04)	1.00 (0.98;1.03)																						470-479.99		1	1	9		727	#FEEDA2	1.23205
476	Allergic rhinitis	respiratory	rs115974400	-0.00633247	0.0218731	0.772192	18910	153018	-0.00672309	0.0238547	0.77807	15928	129754	-0.00651089	0.0161217	0.686317	34838	282772	0	0.99037	0.99 (0.96;1.03)	0.99 (0.95;1.04)	0.99 (0.95;1.04)																						470-479.99		1	1	9		727	#FEEDA2	-0.396248
476	Allergic rhinitis	respiratory	rs7043969	0.00304023	0.0119239	0.798746	18910	153018	-0.0185512	0.0129487	0.151953	15928	129754	-0.00686732	0.00877141	0.433674	34838	282772	33.5361	0.219968	0.99 (0.98;1.01)	0.98 (0.96;1.01)	1.00 (0.98;1.03)																						470-479.99		1	1	9		727	#FEEDA2	-0.797364
476	Allergic rhinitis	respiratory	rs1264343	-0.0335456	0.0110559	0.00241199	18910	153018	-0.0113554	0.0120506	0.346033	15928	129754	-0.0234039	0.0081467	0.00406839	34838	282772	45.6847	0.174822	0.98 (0.96;0.99)	0.99 (0.97;1.01)	0.97 (0.95;0.99)																						470-479.99		1	1	9		727	#FEEDA2	-2.86813
476	Allergic rhinitis	respiratory	rs5919350	-0.00829708	0.0147104	0.572734	18910	153018	-0.00298992	0.0113373	0.791992	15928	129754	-0.00496759	0.00897984	0.580131	34838	282772	0	0.775064	0.99 (0.98;1.01)	1.00 (0.98;1.02)	0.99 (0.96;1.02)																						470-479.99		1	1	9		727	#FEEDA2	-0.566966
476	Allergic rhinitis	respiratory	rs4395444	-0.0184592	0.0112313	0.100267	18910	153018	0.0103524	0.0122647	0.398624	15928	129754	-0.00531821	0.00828299	0.520832	34838	282772	66.6834	0.0831869	0.99 (0.98;1.01)	1.01 (0.99;1.03)	0.98 (0.96;1.00)																						470-479.99		1	1	9		727	#FEEDA2	-0.634823
476	Allergic rhinitis	respiratory	rs77924615	-0.01989	0.0138895	0.152138	18910	153018	-0.0134268	0.0151451	0.375325	15928	129754	-0.0169374	0.0102365	0.0980046	34838	282772	0	0.753128	0.98 (0.96;1.00)	0.99 (0.96;1.02)	0.98 (0.95;1.01)																						470-479.99		1	1	9		727	#FEEDA2	-1.66183
476	Allergic rhinitis	respiratory	rs953934	-0.0149548	0.0109322	0.171325	18910	153018	0.051583	0.0119512	1.58787609694133e-05	15928	129754	0.015357	0.00806646	0.0569358	34838	282772	94.0744	3.99065156235866e-05	1.02 (1.00;1.03)	1.05 (1.03;1.08)	0.99 (0.96;1.01)																						470-479.99		1	1	9		727	#FEEDA2	1.92619
476	Allergic rhinitis	respiratory	rs7311982	0.0238601	0.012121	0.0490116	18910	153018	0.0131032	0.0132056	0.321077	15928	129754	0.0189414	0.00892969	0.0339072	34838	282772	0	0.548435	1.02 (1.00;1.04)	1.01 (0.99;1.04)	1.02 (1.00;1.05)																						470-479.99		1	1	9		727	#FEEDA2	2.13348
476	Allergic rhinitis	respiratory	rs10915893	0.0103179	0.0113117	0.361693	18910	153018	0.0102557	0.0123565	0.406548	15928	129754	0.0102895	0.00834354	0.217489	34838	282772	0	0.99704	1.01 (0.99;1.03)	1.01 (0.99;1.04)	1.01 (0.99;1.03)																						470-479.99		1	1	9		727	#FEEDA2	1.22181
476	Allergic rhinitis	respiratory	rs7412	-0.00776448	0.0201975	0.700662	18910	153018	-0.056349	0.0223	0.0115088	15928	129754	-0.029659	0.0149701	0.047567	34838	282772	61.6501	0.106355	0.97 (0.94;1.00)	0.95 (0.90;0.99)	0.99 (0.95;1.03)																						470-479.99		1	1	9		727	#FEEDA2	-2.00163
476	Allergic rhinitis	respiratory	rs9271635	-0.0562711	0.0139957	5.80475804587978e-05	18910	153018	-0.0792463	0.0151031	1.54571742208145e-07	15928	129754	-0.0668856	0.0102656	7.2452657464567e-11	34838	282772	19.6791	0.264509	0.94 (0.92;0.95)	0.92 (0.90;0.95)	0.95 (0.92;0.97)																						470-479.99		1	1	9		727	#FEEDA2	-6.49595
476	Allergic rhinitis	respiratory	rs10788167	0.00906924	0.0130692	0.487721	18910	153018	-0.0282347	0.0143538	0.0491773	15928	129754	-0.00783913	0.00966364	0.417252	34838	282772	72.9202	0.0546479	0.99 (0.97;1.01)	0.97 (0.95;1.00)	1.01 (0.98;1.04)																						470-479.99		1	1	9		727	#FEEDA2	-0.815855
476	Allergic rhinitis	respiratory	rs76412942	-0.0188193	0.0244269	0.441043	18910	153018	-0.0236873	0.0267844	0.376497	15928	129754	-0.0210297	0.0180484	0.243947	34838	282772	0	0.893174	0.98 (0.95;1.01)	0.98 (0.93;1.03)	0.98 (0.94;1.03)																						470-479.99		1	1	9		727	#FEEDA2	-1.16308
476	Allergic rhinitis	respiratory	rs11094681	0.00621632	0.0124877	0.61863	18910	153018	-0.00616681	0.00954405	0.518187	15928	129754	-0.00160076	0.00758298	0.83281	34838	282772	0	0.430774	1.00 (0.98;1.01)	0.99 (0.98;1.01)	1.01 (0.98;1.03)																						470-479.99		1	1	9		727	#FEEDA2	-0.211105
476	Allergic rhinitis	respiratory	rs8942	-0.0157186	0.0149271	0.292328	18910	153018	0.00161018	0.0161897	0.920775	15928	129754	-0.00775623	0.0109743	0.479713	34838	282772	0	0.431328	0.99 (0.97;1.01)	1.00 (0.97;1.03)	0.98 (0.96;1.01)																						470-479.99		1	1	9		727	#FEEDA2	-0.716338
476	Allergic rhinitis	respiratory	rs34475883	-0.0296892	0.0152961	0.0522628	18910	153018	-0.00746889	0.0165024	0.65084	15928	129754	-0.0194208	0.0112182	0.08342	34838	282772	0	0.323387	0.98 (0.96;1.00)	0.99 (0.96;1.03)	0.97 (0.94;1.00)																						470-479.99		1	1	9		727	#FEEDA2	-1.73295
476	Allergic rhinitis	respiratory	rs3745540	-0.0107968	0.0110605	0.328987	18910	153018	0.0132895	0.0120649	0.270679	15928	129754	0.000202214	0.00815296	0.980212	34838	282772	53.8227	0.141132	1.00 (0.98;1.02)	1.01 (0.99;1.04)	0.99 (0.97;1.01)																						470-479.99		1	1	9		727	#FEEDA2	0.0196046
476	Allergic rhinitis	respiratory	rs10845821	-0.0110475	0.0111312	0.320963	18910	153018	0.00134411	0.012147	0.911891	15928	129754	-0.00539141	0.00820659	0.511206	34838	282772	0	0.451987	0.99 (0.98;1.01)	1.00 (0.98;1.03)	0.99 (0.97;1.01)																						470-479.99		1	1	9		727	#FEEDA2	-0.662436
476	Allergic rhinitis	respiratory	rs11214357	-0.00035862	0.0109509	0.973876	18910	153018	-0.00318647	0.0119188	0.7892	15928	129754	-0.00165308	0.00806394	0.837575	34838	282772	0	0.861306	1.00 (0.98;1.01)	1.00 (0.97;1.02)	1.00 (0.98;1.02)																						470-479.99		1	1	9		727	#FEEDA2	-0.191607
476	Allergic rhinitis	respiratory	rs1047891	0.00103228	0.0117272	0.929858	18910	153018	-0.00470596	0.0128275	0.71372	15928	129754	-0.00158023	0.00865528	0.855133	34838	282772	0	0.74128	1.00 (0.98;1.02)	1.00 (0.97;1.02)	1.00 (0.98;1.02)																						470-479.99		1	1	9		727	#FEEDA2	-0.195234
476	Allergic rhinitis	respiratory	rs10835952	0.0016211	0.0125366	0.897113	18910	153018	-0.00467391	0.0136802	0.73261	15928	129754	-0.00125234	0.0092426	0.892219	34838	282772	0	0.734422	1.00 (0.98;1.02)	1.00 (0.97;1.02)	1.00 (0.98;1.03)																						470-479.99		1	1	9		727	#FEEDA2	-0.140925
476	Allergic rhinitis	respiratory	rs2954038	-0.0274873	0.0119022	0.0209194	18910	153018	-0.0165324	0.0129606	0.202098	15928	129754	-0.0224754	0.00876644	0.0103534	34838	282772	0	0.533574	0.98 (0.96;0.99)	0.98 (0.96;1.01)	0.97 (0.95;1.00)																						470-479.99		1	1	9		727	#FEEDA2	-2.56212
476	Allergic rhinitis	respiratory	rs72701663	0.0101018	0.0115985	0.383779	18910	153018	-0.00951324	0.0126443	0.451828	15928	129754	0.00113889	0.00854724	0.893998	34838	282772	23.4813	0.252962	1.00 (0.98;1.02)	0.99 (0.97;1.02)	1.01 (0.99;1.03)																						470-479.99		1	1	9		727	#FEEDA2	0.14279
476	Allergic rhinitis	respiratory	rs9692598	-0.00323543	0.0109238	0.767091	18910	153018	-0.00172397	0.0119317	0.885116	15928	129754	-0.00254622	0.00805708	0.751985	34838	282772	0	0.92556	1.00 (0.98;1.01)	1.00 (0.98;1.02)	1.00 (0.98;1.02)																						470-479.99		1	1	9		727	#FEEDA2	-0.310662
476	Allergic rhinitis	respiratory	rs12881545	0.00177271	0.0116544	0.879104	18910	153018	0.00135546	0.0127147	0.915102	15928	129754	0.0015822	0.00859135	0.853886	34838	282772	0	0.9807	1.00 (0.98;1.02)	1.00 (0.98;1.03)	1.00 (0.98;1.02)																						470-479.99		1	1	9		727	#FEEDA2	0.16213
476	Allergic rhinitis	respiratory	rs4253311	0.000121285	0.0109319	0.991148	18910	153018	-0.00552444	0.0119226	0.643107	15928	129754	-0.00245732	0.00805754	0.760388	34838	282772	0	0.727071	1.00 (0.98;1.01)	0.99 (0.97;1.02)	1.00 (0.98;1.02)																						470-479.99		1	1	9		727	#FEEDA2	-0.322276
476	Allergic rhinitis	respiratory	rs1052517	-0.0129186	0.0150702	0.391319	18910	153018	0.00490169	0.0164397	0.765579	15928	129754	-0.0047815	0.0111089	0.666889	34838	282772	0	0.424262	1.00 (0.97;1.02)	1.00 (0.97;1.04)	0.99 (0.96;1.02)																						470-479.99		1	1	9		727	#FEEDA2	-0.42643
476	Allergic rhinitis	respiratory	rs181785842	0.0443502	0.0378266	0.241012	18910	153018	0.0546441	0.0407022	0.179423	15928	129754	0.0491207	0.0277083	0.0762654	34838	282772	0	0.853027	1.05 (1.00;1.11)	1.06 (0.98;1.14)	1.05 (0.97;1.13)																						470-479.99		1	1	9		727	#FEEDA2	1.78751
476	Allergic rhinitis	respiratory	rs1044261	0.0119858	0.0204514	0.557834	18910	153018	0.0108344	0.0223969	0.628568	15928	129754	0.0114622	0.0151024	0.44787	34838	282772	0	0.969716	1.01 (0.98;1.04)	1.01 (0.97;1.06)	1.01 (0.97;1.05)																						470-479.99		1	1	9		727	#FEEDA2	0.759161
476	Allergic rhinitis	respiratory	rs12040409	-0.0482466	0.0231572	0.037211	18910	153018	0.00159105	0.0247593	0.948763	15928	129754	-0.0249923	0.0169126	0.13948	34838	282772	53.7288	0.141537	0.97 (0.94;1.01)	1.00 (0.95;1.05)	0.95 (0.91;1.00)																						470-479.99		1	1	9		727	#FEEDA2	-1.51506
476	Allergic rhinitis	respiratory	rs4897180	0.0207438	0.0109925	0.0591486	18910	153018	0.0452402	0.0119392	0.000151128	15928	129754	0.0319824	0.00808689	7.65824272086302e-05	34838	282772	56.1086	0.131191	1.03 (1.02;1.05)	1.05 (1.02;1.07)	1.02 (1.00;1.04)																						470-479.99		1	1	9		727	#FEEDA2	3.9719
476	Allergic rhinitis	respiratory	rs6115776	-0.0156158	0.0119558	0.191509	18910	153018	-0.00864838	0.0130315	0.506913	15928	129754	-0.0124315	0.0088098	0.158216	34838	282772	0	0.693602	0.99 (0.97;1.01)	0.99 (0.97;1.02)	0.98 (0.96;1.01)																						470-479.99		1	1	9		727	#FEEDA2	-1.38508
476	Allergic rhinitis	respiratory	rs11694716	0.012118	0.0114888	0.29153	18910	153018	-0.00240235	0.0124553	0.847055	15928	129754	0.00544304	0.00844485	0.519226	34838	282772	0	0.391489	1.01 (0.99;1.02)	1.00 (0.97;1.02)	1.01 (0.99;1.04)																						470-479.99		1	1	9		727	#FEEDA2	0.671718
476	Allergic rhinitis	respiratory	rs17114699	-0.00838062	0.0174688	0.631406	18910	153018	-0.0210725	0.0191273	0.270591	15928	129754	-0.0141526	0.0128988	0.272555	34838	282772	0	0.62416	0.99 (0.96;1.01)	0.98 (0.94;1.02)	0.99 (0.96;1.03)																						470-479.99		1	1	9		727	#FEEDA2	-1.07405
476	Allergic rhinitis	respiratory	rs2239547	-0.0170255	0.0124939	0.172976	18910	153018	0.00857143	0.0135405	0.52672	15928	129754	-0.00525437	0.00918226	0.567166	34838	282772	48.1926	0.164734	0.99 (0.98;1.01)	1.01 (0.98;1.04)	0.98 (0.96;1.01)																						470-479.99		1	1	9		727	#FEEDA2	-0.590704
476	Allergic rhinitis	respiratory	rs79486581	0.00100063	0.0233438	0.965809	18910	153018	-0.0172336	0.0255936	0.500721	15928	129754	-0.00727995	0.0172472	0.672956	34838	282772	0	0.598621	0.99 (0.96;1.03)	0.98 (0.93;1.03)	1.00 (0.96;1.05)																						470-479.99		1	1	9		727	#FEEDA2	-0.426742
476	Allergic rhinitis	respiratory	rs4829706	-0.00261872	0.0133998	0.845057	18910	153018	-0.012281	0.0103777	0.23665	15928	129754	-0.00865841	0.00820481	0.291296	34838	282772	0	0.568612	0.99 (0.98;1.01)	0.99 (0.97;1.01)	1.00 (0.97;1.02)																						470-479.99		1	1	9		727	#FEEDA2	-1.04657
476	Allergic rhinitis	respiratory	rs10008644	0.0176971	0.0125779	0.159428	18910	153018	-0.00176213	0.0137664	0.898147	15928	129754	0.00884356	0.00928572	0.340903	34838	282772	8.17222	0.296694	1.01 (0.99;1.03)	1.00 (0.97;1.03)	1.02 (0.99;1.04)																						470-479.99		1	1	9		727	#FEEDA2	0.930071
476	Allergic rhinitis	respiratory	rs705666	-0.00826327	0.0140173	0.555523	18910	153018	-0.016452	0.015344	0.283627	15928	129754	-0.0119884	0.010349	0.2467	34838	282772	0	0.693571	0.99 (0.97;1.01)	0.98 (0.95;1.01)	0.99 (0.96;1.02)																						470-479.99		1	1	9		727	#FEEDA2	-1.16114
476	Allergic rhinitis	respiratory	rs35759773	-0.00983188	0.0114735	0.39149	18910	153018	0.00243397	0.0124328	0.84479	15928	129754	-0.00419034	0.00843176	0.619209	34838	282772	0	0.468439	1.00 (0.98;1.01)	1.00 (0.98;1.03)	0.99 (0.97;1.01)																						470-479.99		1	1	9		727	#FEEDA2	-0.504743
476	Allergic rhinitis	respiratory	rs73045269	0.0156015	0.0145538	0.283724	18910	153018	-0.0120982	0.015939	0.447835	15928	129754	0.00300744	0.0107475	0.77961	34838	282772	39.2831	0.199369	1.00 (0.98;1.02)	0.99 (0.96;1.02)	1.02 (0.99;1.05)																						470-479.99		1	1	9		727	#FEEDA2	0.286716
476	Allergic rhinitis	respiratory	rs7310409	0.0212853	0.0112922	0.0594357	18910	153018	0.062399	0.0123898	4.74574120522147e-07	15928	129754	0.0399407	0.00834591	1.70422789768177e-06	34838	282772	83.3748	0.014185	1.04 (1.02;1.06)	1.06 (1.04;1.09)	1.02 (1.00;1.04)																						470-479.99		1	1	9		727	#FEEDA2	4.78657
476	Allergic rhinitis	respiratory	rs17458741	-0.00772181	0.0124043	0.533605	18910	153018	0.00927403	0.0134974	0.49202	15928	129754	6.0136707816189e-05	0.00913316	0.994746	34838	282772	0	0.353855	1.00 (0.98;1.02)	1.01 (0.98;1.04)	0.99 (0.97;1.02)																						470-479.99		1	1	9		727	#FEEDA2	0.00197163
476	Allergic rhinitis	respiratory	rs7251704	0.00352674	0.012557	0.77882	18910	153018	0.00821107	0.013664	0.547888	15928	129754	0.00567151	0.00924578	0.539601	34838	282772	0	0.800715	1.01 (0.99;1.02)	1.01 (0.98;1.04)	1.00 (0.98;1.03)																						470-479.99		1	1	9		727	#FEEDA2	0.601646
476	Allergic rhinitis	respiratory	rs62069691	0.00825329	0.0186887	0.658765	18910	153018	0.0121384	0.020344	0.550736	15928	129754	0.0100314	0.013763	0.466082	34838	282772	0	0.888157	1.01 (0.98;1.04)	1.01 (0.97;1.05)	1.01 (0.97;1.05)																						470-479.99		1	1	9		727	#FEEDA2	0.735846
476	Allergic rhinitis	respiratory	rs4860987	-0.00503234	0.0131837	0.702678	18910	153018	0.0162345	0.0142805	0.25561	15928	129754	0.00475312	0.00968688	0.623655	34838	282772	16.4798	0.273859	1.00 (0.99;1.02)	1.02 (0.99;1.05)	0.99 (0.97;1.02)																						470-479.99		1	1	9		727	#FEEDA2	0.496878
477	Epistaxis or throat hemorrhage	respiratory	rs12722013	-0.0212758	0.0827332	0.797054	1718	153018	-0.0816484	0.0723424	0.259051	2330	129754	-0.0554893	0.0544592	0.308244	4048	282772	0	0.582774	0.95 (0.85;1.05)	0.92 (0.80;1.06)	0.98 (0.83;1.15)																						470-479.99	Both	1	1	9		728	#FEEDA2	-1.02359
477	Epistaxis or throat hemorrhage	respiratory	rs681343	-0.03522	0.03454	0.307877	1718	153018	0.0112416	0.0297517	0.705544	2330	129754	-0.0085479	0.022542	0.704541	4048	282772	3.72935	0.308115	0.99 (0.95;1.04)	1.01 (0.95;1.07)	0.97 (0.90;1.03)																						470-479.99	Both	1	1	9		728	#FEEDA2	-0.380916
477	Epistaxis or throat hemorrhage	respiratory	rs11927365	-0.00917535	0.0477967	0.847769	1718	153018	-0.0105469	0.0411205	0.797575	2330	129754	-0.00996351	0.031172	0.749249	4048	282772	0	0.982645	0.99 (0.93;1.05)	0.99 (0.91;1.07)	0.99 (0.90;1.09)																						470-479.99	Both	1	1	9		728	#FEEDA2	-0.330649
477	Epistaxis or throat hemorrhage	respiratory	rs5919350	0.0261905	0.0468793	0.576381	1718	153018	-0.0137077	0.0280836	0.625478	2330	129754	-0.00317067	0.0240915	0.895293	4048	282772	0	0.46533	1.00 (0.95;1.05)	0.99 (0.93;1.04)	1.03 (0.94;1.13)																						470-479.99	Both	1	1	9		728	#FEEDA2	-0.129158
477	Epistaxis or throat hemorrhage	respiratory	rs7311982	-0.0211653	0.0378007	0.575535	1718	153018	-0.0305634	0.0326059	0.348574	2330	129754	-0.026554	0.0246898	0.282149	4048	282772	0	0.850671	0.97 (0.93;1.02)	0.97 (0.91;1.03)	0.98 (0.91;1.05)																						470-479.99	Both	1	1	9		728	#FEEDA2	-1.07201
477	Epistaxis or throat hemorrhage	respiratory	rs10788167	-0.030704	0.041563	0.460068	1718	153018	-0.0091522	0.0354999	0.796554	2330	129754	-0.0182429	0.0269938	0.499156	4048	282772	0	0.693369	0.98 (0.93;1.04)	0.99 (0.92;1.06)	0.97 (0.89;1.05)																						470-479.99	Both	1	1	9		728	#FEEDA2	-0.674588
477	Epistaxis or throat hemorrhage	respiratory	rs9271635	-0.010067	0.0444587	0.820864	1718	153018	-0.0268967	0.0378411	0.477221	2330	129754	-0.0198264	0.0288162	0.491435	4048	282772	0	0.773143	0.98 (0.93;1.04)	0.97 (0.90;1.05)	0.99 (0.91;1.08)																						470-479.99	Both	1	1	9		728	#FEEDA2	-0.672234
477	Epistaxis or throat hemorrhage	respiratory	rs549560	-0.0224478	0.0378901	0.553553	1718	153018	-0.0156476	0.0325885	0.631116	2330	129754	-0.018539	0.0247071	0.453044	4048	282772	0	0.891768	0.98 (0.94;1.03)	0.98 (0.92;1.05)	0.98 (0.91;1.05)																						470-479.99	Both	1	1	9		728	#FEEDA2	-0.749496
477	Epistaxis or throat hemorrhage	respiratory	rs56369941	-0.0164924	0.0374739	0.659862	1718	153018	0.01806	0.0321086	0.573798	2330	129754	0.00343231	0.0243825	0.888052	4048	282772	0	0.483819	1.00 (0.96;1.05)	1.02 (0.96;1.08)	0.98 (0.91;1.06)																						470-479.99	Both	1	1	9		728	#FEEDA2	0.136907
477	Epistaxis or throat hemorrhage	respiratory	rs77924615	-0.0787058	0.0444489	0.0766101	1718	153018	0.00465343	0.0374822	0.901196	2330	129754	-0.0299889	0.0286542	0.295293	4048	282772	51.3494	0.15166	0.97 (0.92;1.03)	1.00 (0.93;1.08)	0.92 (0.85;1.01)																						470-479.99	Both	1	1	9		728	#FEEDA2	-1.06399
477	Epistaxis or throat hemorrhage	respiratory	rs7043969	0.0109211	0.0375117	0.770946	1718	153018	0.0187664	0.0324534	0.56309	2330	129754	0.015408	0.024543	0.530138	4048	282772	0	0.874326	1.02 (0.97;1.07)	1.02 (0.96;1.09)	1.01 (0.94;1.09)																						470-479.99	Both	1	1	9		728	#FEEDA2	0.61829
477	Epistaxis or throat hemorrhage	respiratory	rs3767221	-0.0358167	0.0353143	0.310475	1718	153018	0.0144057	0.0302713	0.634156	2330	129754	-0.00686653	0.0229831	0.765119	4048	282772	14.2265	0.280253	0.99 (0.95;1.04)	1.01 (0.96;1.08)	0.96 (0.90;1.03)																						470-479.99	Both	1	1	9		728	#FEEDA2	-0.305145
477	Epistaxis or throat hemorrhage	respiratory	rs6684395	0.067711	0.0350714	0.053525	1718	153018	0.0490851	0.0301766	0.103823	2330	129754	0.0570086	0.0228746	0.0126945	4048	282772	0	0.687261	1.06 (1.01;1.11)	1.05 (0.99;1.11)	1.07 (1.00;1.15)																						470-479.99	Both	1	1	9		728	#FEEDA2	2.5008
477	Epistaxis or throat hemorrhage	respiratory	rs4351435	-0.0562517	0.0371588	0.130072	1718	153018	-0.0355268	0.0320451	0.267582	2330	129754	-0.0443661	0.0242675	0.0675182	4048	282772	0	0.672754	0.96 (0.91;1.00)	0.97 (0.91;1.03)	0.95 (0.88;1.02)																						470-479.99	Both	1	1	9		728	#FEEDA2	-1.81485
477	Epistaxis or throat hemorrhage	respiratory	rs8942	0.066571	0.0458622	0.146629	1718	153018	-0.0453824	0.0409133	0.26733	2330	129754	0.00423024	0.0305304	0.889799	4048	282772	69.8629	0.0685179	1.00 (0.94;1.06)	0.96 (0.88;1.04)	1.07 (0.98;1.17)																						470-479.99	Both	1	1	9		728	#FEEDA2	0.102637
477	Epistaxis or throat hemorrhage	respiratory	rs953934	-0.0646513	0.0343299	0.0596684	1718	153018	0.00597732	0.0296638	0.840306	2330	129754	-0.0242143	0.0224453	0.280671	4048	282772	58.7347	0.11954	0.98 (0.93;1.02)	1.01 (0.95;1.07)	0.94 (0.88;1.00)																						470-479.99	Both	1	1	9		728	#FEEDA2	-1.08376
477	Epistaxis or throat hemorrhage	respiratory	rs34475883	0.0296339	0.0471507	0.52968	1718	153018	-0.00361205	0.040958	0.929726	2330	129754	0.0106857	0.0309209	0.729656	4048	282772	0	0.59451	1.01 (0.95;1.07)	1.00 (0.92;1.08)	1.03 (0.94;1.13)																						470-479.99	Both	1	1	9		728	#FEEDA2	0.338186
477	Epistaxis or throat hemorrhage	respiratory	rs112268616	-0.0312094	0.0369712	0.398583	1718	153018	0.00129479	0.0316481	0.967366	2330	129754	-0.0124509	0.0240424	0.604547	4048	282772	0	0.504203	0.99 (0.94;1.04)	1.00 (0.94;1.07)	0.97 (0.90;1.04)																						470-479.99	Both	1	1	9		728	#FEEDA2	-0.518211
477	Epistaxis or throat hemorrhage	respiratory	rs10845821	-0.0129769	0.0350027	0.71083	1718	153018	0.0220548	0.0301504	0.464478	2330	129754	0.00713356	0.0228441	0.754834	4048	282772	0	0.448272	1.01 (0.96;1.05)	1.02 (0.96;1.08)	0.99 (0.92;1.06)																						470-479.99	Both	1	1	9		728	#FEEDA2	0.311474
477	Epistaxis or throat hemorrhage	respiratory	rs10835952	-0.000494524	0.0393294	0.989968	1718	153018	-0.0494396	0.0336514	0.141787	2330	129754	-0.0287521	0.0255691	0.260807	4048	282772	0	0.344355	0.97 (0.92;1.02)	0.95 (0.89;1.02)	1.00 (0.93;1.08)																						470-479.99	Both	1	1	9		728	#FEEDA2	-1.11112
477	Epistaxis or throat hemorrhage	respiratory	rs115478735	-0.117489	0.0462946	0.0111534	1718	153018	-0.118196	0.0399263	0.00307281	2330	129754	-0.117895	0.0302351	9.64831454508796e-05	4048	282772	0	0.990771	0.89 (0.84;0.94)	0.89 (0.82;0.96)	0.89 (0.81;0.97)																						470-479.99	Both	1	1	9		728	#FEEDA2	-3.8976
477	Epistaxis or throat hemorrhage	respiratory	rs4897180	0.0322123	0.0345354	0.350958	1718	153018	0.0291083	0.029676	0.326656	2330	129754	0.0304268	0.0225078	0.176428	4048	282772	0	0.945651	1.03 (0.99;1.08)	1.03 (0.97;1.09)	1.03 (0.97;1.11)																						470-479.99	Both	1	1	9		728	#FEEDA2	1.35637
477	Epistaxis or throat hemorrhage	respiratory	rs12040409	-0.0831172	0.0742873	0.263199	1718	153018	-0.00605405	0.0617096	0.921849	2330	129754	-0.0375189	0.0474683	0.429295	4048	282772	0	0.424892	0.96 (0.88;1.06)	0.99 (0.88;1.12)	0.92 (0.80;1.06)																						470-479.99	Both	1	1	9		728	#FEEDA2	-0.810063
477	Epistaxis or throat hemorrhage	respiratory	rs2239547	0.0643322	0.0386057	0.0956358	1718	153018	-0.0209311	0.0339912	0.538038	2330	129754	0.0163026	0.0255117	0.522806	4048	282772	63.6058	0.0973952	1.02 (0.97;1.07)	0.98 (0.92;1.05)	1.07 (0.99;1.15)																						470-479.99	Both	1	1	9		728	#FEEDA2	0.62101
477	Epistaxis or throat hemorrhage	respiratory	rs72701663	-0.0153206	0.036633	0.675788	1718	153018	0.020175	0.0313692	0.520129	2330	129754	0.00515841	0.0238271	0.828603	4048	282772	0	0.46174	1.01 (0.96;1.05)	1.02 (0.96;1.09)	0.98 (0.92;1.06)																						470-479.99	Both	1	1	9		728	#FEEDA2	0.220675
477	Epistaxis or throat hemorrhage	respiratory	rs1264343	0.011461	0.034675	0.741002	1718	153018	0.0651336	0.0299021	0.0293888	2330	129754	0.0422428	0.022645	0.0621199	4048	282772	27.224	0.241112	1.04 (1.00;1.09)	1.07 (1.01;1.13)	1.01 (0.95;1.08)																						470-479.99	Both	1	1	9		728	#FEEDA2	1.86842
477	Epistaxis or throat hemorrhage	respiratory	rs79486581	0.0940577	0.070503	0.182172	1718	153018	-0.00904125	0.0633942	0.886591	2330	129754	0.0370499	0.04714	0.431893	4048	282772	15.428	0.276863	1.04 (0.95;1.14)	0.99 (0.88;1.12)	1.10 (0.96;1.26)																						470-479.99	Both	1	1	9		728	#FEEDA2	0.765374
477	Epistaxis or throat hemorrhage	respiratory	rs10915893	-0.0348488	0.0358069	0.330432	1718	153018	-0.00194577	0.0307685	0.949576	2330	129754	-0.0159214	0.0233364	0.495077	4048	282772	0	0.485838	0.98 (0.94;1.03)	1.00 (0.94;1.06)	0.97 (0.90;1.04)																						470-479.99	Both	1	1	9		728	#FEEDA2	-0.688222
477	Epistaxis or throat hemorrhage	respiratory	rs12881545	0.0264303	0.0368339	0.473033	1718	153018	-0.0127468	0.0315689	0.686376	2330	129754	0.003844	0.0239699	0.872591	4048	282772	0	0.419327	1.00 (0.96;1.05)	0.99 (0.93;1.05)	1.03 (0.96;1.10)																						470-479.99	Both	1	1	9		728	#FEEDA2	0.166421
477	Epistaxis or throat hemorrhage	respiratory	rs4829706	0.0732678	0.0412556	0.0757416	1718	153018	-0.012917	0.0257934	0.61652	2330	129754	0.0113038	0.0218707	0.605262	4048	282772	68.129	0.0765042	1.01 (0.97;1.05)	0.99 (0.94;1.04)	1.08 (0.99;1.17)																						470-479.99	Both	1	1	9		728	#FEEDA2	0.495541
477	Epistaxis or throat hemorrhage	respiratory	rs7251704	-0.027499	0.0398604	0.490268	1718	153018	-0.0288169	0.034338	0.40135	2330	129754	-0.0282555	0.0260158	0.27744	4048	282772	0	0.980015	0.97 (0.92;1.02)	0.97 (0.91;1.04)	0.97 (0.90;1.05)																						470-479.99	Both	1	1	9		728	#FEEDA2	-1.09277
477	Epistaxis or throat hemorrhage	respiratory	rs2954038	-0.0462811	0.0372375	0.213918	1718	153018	-0.0261678	0.0321176	0.415216	2330	129754	-0.0347477	0.0243209	0.153086	4048	282772	0	0.682528	0.97 (0.92;1.01)	0.97 (0.91;1.04)	0.95 (0.89;1.03)																						470-479.99	Both	1	1	9		728	#FEEDA2	-1.41347
477	Epistaxis or throat hemorrhage	respiratory	rs705666	0.0482109	0.0432801	0.265311	1718	153018	0.0533516	0.0373199	0.152839	2330	129754	0.0511593	0.0282634	0.0702819	4048	282772	0	0.928323	1.05 (1.00;1.11)	1.05 (0.98;1.13)	1.05 (0.96;1.14)																						470-479.99	Both	1	1	9		728	#FEEDA2	1.82624
477	Epistaxis or throat hemorrhage	respiratory	rs11094681	0.0287223	0.0395603	0.467815	1718	153018	-0.0234763	0.0235881	0.31961	2330	129754	-0.0097858	0.02026	0.629089	4048	282772	22.1412	0.257087	0.99 (0.95;1.03)	0.98 (0.93;1.02)	1.03 (0.95;1.11)																						470-479.99	Both	1	1	9		728	#FEEDA2	-0.473485
477	Epistaxis or throat hemorrhage	respiratory	rs17114699	0.0747949	0.0531969	0.159724	1718	153018	-0.0434292	0.0478911	0.364496	2330	129754	0.00949468	0.0355926	0.789654	4048	282772	63.3434	0.0986013	1.01 (0.94;1.08)	0.96 (0.87;1.05)	1.08 (0.97;1.20)																						470-479.99	Both	1	1	9		728	#FEEDA2	0.23082
477	Epistaxis or throat hemorrhage	respiratory	rs1047891	-0.0377646	0.0371699	0.30963	1718	153018	-0.0791218	0.0324145	0.0146491	2330	129754	-0.0612564	0.0244299	0.0121611	4048	282772	0	0.401707	0.94 (0.90;0.99)	0.92 (0.87;0.98)	0.96 (0.90;1.04)																						470-479.99	Both	1	1	9		728	#FEEDA2	-2.5127
477	Epistaxis or throat hemorrhage	respiratory	rs73045269	-0.0282295	0.0462871	0.541942	1718	153018	0.019914	0.0392035	0.611479	2330	129754	-0.00019592	0.0299155	0.994775	4048	282772	0	0.427378	1.00 (0.94;1.06)	1.02 (0.94;1.10)	0.97 (0.89;1.06)																						470-479.99	Both	1	1	9		728	#FEEDA2	-0.00353919
477	Epistaxis or throat hemorrhage	respiratory	rs6115776	-0.00880512	0.0375434	0.814572	1718	153018	-0.0315075	0.0324301	0.331273	2330	129754	-0.0218065	0.0245418	0.374248	4048	282772	0	0.647231	0.98 (0.93;1.03)	0.97 (0.91;1.03)	0.99 (0.92;1.07)																						470-479.99	Both	1	1	9		728	#FEEDA2	-0.890811
477	Epistaxis or throat hemorrhage	respiratory	rs1052517	0.119766	0.0494401	0.0154165	1718	153018	0.0850737	0.0418988	0.0423102	2330	129754	0.0995749	0.0319643	0.00183825	4048	282772	0	0.592427	1.10 (1.04;1.18)	1.09 (1.00;1.18)	1.13 (1.02;1.24)																						470-479.99	Both	1	1	9		728	#FEEDA2	3.11076
477	Epistaxis or throat hemorrhage	respiratory	rs113693994	0.00154637	0.0816227	0.984885	1718	153018	0.0268838	0.0699762	0.700841	2330	129754	0.0161502	0.0531254	0.761127	4048	282772	0	0.813689	1.02 (0.92;1.13)	1.03 (0.90;1.18)	1.00 (0.85;1.18)																						470-479.99	Both	1	1	9		728	#FEEDA2	0.318633
477	Epistaxis or throat hemorrhage	respiratory	rs181785842	-0.33658	0.13875	0.0152746	1718	153018	-0.0209887	0.103068	0.838636	2330	129754	-0.133209	0.0827383	0.107396	4048	282772	70.0047	0.0678675	0.87 (0.74;1.02)	0.98 (0.80;1.20)	0.71 (0.54;0.94)																						470-479.99	Both	1	1	9		728	#FEEDA2	-1.73391
477	Epistaxis or throat hemorrhage	respiratory	rs10008644	0.00467352	0.0397506	0.906408	1718	153018	-0.0339379	0.0344952	0.325192	2330	129754	-0.0173516	0.0260531	0.505405	4048	282772	0	0.463177	0.98 (0.93;1.03)	0.97 (0.90;1.03)	1.00 (0.93;1.09)																						470-479.99	Both	1	1	9		728	#FEEDA2	-0.664609
477	Epistaxis or throat hemorrhage	respiratory	rs114139234	0.128997	0.163335	0.429661	1718	153018	0.173014	0.137311	0.207662	2330	129754	0.154788	0.105105	0.140832	4048	282772	0	0.836572	1.17 (0.95;1.43)	1.19 (0.91;1.56)	1.14 (0.83;1.57)																						470-479.99	Both	1	1	9		728	#FEEDA2	1.47214
477	Epistaxis or throat hemorrhage	respiratory	rs115974400	0.0268903	0.0677208	0.691312	1718	153018	0.021724	0.0587725	0.71166	2330	129754	0.0239435	0.0443874	0.589597	4048	282772	0	0.954055	1.02 (0.94;1.12)	1.02 (0.91;1.15)	1.03 (0.90;1.17)																						470-479.99	Both	1	1	9		728	#FEEDA2	0.538471
477	Epistaxis or throat hemorrhage	respiratory	rs17458741	0.0442233	0.0385929	0.25184	1718	153018	-0.00737269	0.0336774	0.826712	2330	129754	0.0149322	0.0253746	0.556218	4048	282772	1.44877	0.313779	1.01 (0.97;1.07)	0.99 (0.93;1.06)	1.05 (0.97;1.13)																						470-479.99	Both	1	1	9		728	#FEEDA2	0.57832
477	Epistaxis or throat hemorrhage	respiratory	rs76412942	-0.00697971	0.076525	0.927327	1718	153018	-0.0129638	0.0660653	0.844433	2330	129754	-0.0104084	0.0500077	0.835123	4048	282772	0	0.9528	0.99 (0.90;1.09)	0.99 (0.87;1.12)	0.99 (0.85;1.15)																						470-479.99	Both	1	1	9		728	#FEEDA2	-0.21444
477	Epistaxis or throat hemorrhage	respiratory	rs62069691	0.0248503	0.0584296	0.670615	1718	153018	0.0443222	0.0499274	0.374684	2330	129754	0.0361048	0.0379574	0.341507	4048	282772	0	0.799992	1.04 (0.96;1.12)	1.05 (0.95;1.15)	1.03 (0.91;1.15)																						470-479.99	Both	1	1	9		728	#FEEDA2	0.950382
477	Epistaxis or throat hemorrhage	respiratory	rs7310409	-0.0115335	0.0354406	0.744854	1718	153018	0.0285386	0.0307127	0.352779	2330	129754	0.0113519	0.0232101	0.624775	4048	282772	0	0.392842	1.01 (0.97;1.06)	1.03 (0.97;1.09)	0.99 (0.92;1.06)																						470-479.99	Both	1	1	9		728	#FEEDA2	0.50072
477	Epistaxis or throat hemorrhage	respiratory	rs11121272	-0.0126475	0.0364998	0.72896	1718	153018	0.0271277	0.0316203	0.390936	2330	129754	0.0100747	0.0238993	0.673355	4048	282772	0	0.410141	1.01 (0.96;1.06)	1.03 (0.97;1.09)	0.99 (0.92;1.06)																						470-479.99	Both	1	1	9		728	#FEEDA2	0.419062
477	Epistaxis or throat hemorrhage	respiratory	rs9692598	-0.0236418	0.0343368	0.49112	1718	153018	0.0101414	0.0296972	0.732734	2330	129754	-0.0043153	0.0224617	0.84765	4048	282772	0	0.456778	1.00 (0.95;1.04)	1.01 (0.95;1.07)	0.98 (0.91;1.04)																						470-479.99	Both	1	1	9		728	#FEEDA2	-0.187713
477	Epistaxis or throat hemorrhage	respiratory	rs35759773	0.0429747	0.0358545	0.230689	1718	153018	-0.0372246	0.0310856	0.231117	2330	129754	-0.00280962	0.0234873	0.904782	4048	282772	64.9893	0.0910183	1.00 (0.95;1.04)	0.96 (0.91;1.02)	1.04 (0.97;1.12)																						470-479.99	Both	1	1	9		728	#FEEDA2	-0.13966
477	Epistaxis or throat hemorrhage	respiratory	rs3745540	-0.00763948	0.0347816	0.82615	1718	153018	0.0437541	0.0301197	0.146313	2330	129754	0.02173	0.022769	0.339897	4048	282772	19.852	0.263994	1.02 (0.98;1.07)	1.04 (0.98;1.11)	0.99 (0.93;1.06)																						470-479.99	Both	1	1	9		728	#FEEDA2	0.954537
477	Epistaxis or throat hemorrhage	respiratory	rs11694716	-0.00920989	0.0360304	0.798249	1718	153018	-0.00332244	0.0309686	0.914563	2330	129754	-0.00582389	0.0234856	0.804152	4048	282772	0	0.90138	0.99 (0.95;1.04)	1.00 (0.94;1.06)	0.99 (0.92;1.06)																						470-479.99	Both	1	1	9		728	#FEEDA2	-0.238135
477	Epistaxis or throat hemorrhage	respiratory	rs4253311	-0.0811227	0.0343782	0.0182892	1718	153018	-0.0154837	0.0296267	0.601234	2330	129754	-0.043457	0.0224427	0.0528241	4048	282772	52.1966	0.148082	0.96 (0.92;1.00)	0.98 (0.93;1.04)	0.92 (0.86;0.99)																						470-479.99	Both	1	1	9		728	#FEEDA2	-1.93965
477	Epistaxis or throat hemorrhage	respiratory	rs4860987	-0.00458386	0.0414276	0.911896	1718	153018	-0.0279572	0.0359262	0.43646	2330	129754	-0.0179245	0.0271418	0.508996	4048	282772	0	0.66993	0.98 (0.93;1.04)	0.97 (0.91;1.04)	1.00 (0.92;1.08)																						470-479.99	Both	1	1	9		728	#FEEDA2	-0.653362
477	Epistaxis or throat hemorrhage	respiratory	rs11214357	-0.0166029	0.0344258	0.629607	1718	153018	-0.0150775	0.0296223	0.610758	2330	129754	-0.0157264	0.022454	0.483687	4048	282772	0	0.973207	0.98 (0.94;1.03)	0.99 (0.93;1.04)	0.98 (0.92;1.05)																						470-479.99	Both	1	1	9		728	#FEEDA2	-0.695554
479	Other upper respiratory disease	respiratory	rs10835952	-0.0265687	0.0321506	0.408586	2550	153018	0.0570921	0.0318985	0.0734857	2730	129754	0.0155909	0.0226442	0.491129	5280	282772	70.6938	0.0647141	1.02 (0.97;1.06)	1.06 (0.99;1.13)	0.97 (0.91;1.04)																						470-479.99	Both	1	1	9		730	#FEEDA2	0.711989
479	Other upper respiratory disease	respiratory	rs12722013	-0.0844815	0.0696428	0.225104	2550	153018	0.030873	0.0636723	0.627766	2730	129754	-0.0216484	0.0469924	0.645029	5280	282772	33.084	0.221533	0.98 (0.89;1.07)	1.03 (0.91;1.17)	0.92 (0.80;1.05)																						470-479.99	Both	1	1	9		730	#FEEDA2	-0.490267
479	Other upper respiratory disease	respiratory	rs7311982	0.00870609	0.0312734	0.780716	2550	153018	0.0113166	0.0303648	0.709381	2730	129754	0.0100498	0.0217853	0.644575	5280	282772	0	0.952245	1.01 (0.97;1.05)	1.01 (0.95;1.07)	1.01 (0.95;1.07)																						470-479.99	Both	1	1	9		730	#FEEDA2	0.455354
479	Other upper respiratory disease	respiratory	rs9271635	0.00631406	0.0367365	0.863536	2550	153018	0.00482205	0.0353272	0.891428	2730	129754	0.00553889	0.0254637	0.827803	5280	282772	0	0.976646	1.01 (0.96;1.06)	1.00 (0.94;1.08)	1.01 (0.94;1.08)																						470-479.99	Both	1	1	9		730	#FEEDA2	0.215425
479	Other upper respiratory disease	respiratory	rs681343	-0.00164143	0.0284082	0.953924	2550	153018	0.0169927	0.0274982	0.536603	2730	129754	0.00797886	0.019758	0.686339	5280	282772	0	0.63742	1.01 (0.97;1.05)	1.02 (0.96;1.07)	1.00 (0.94;1.06)																						470-479.99	Both	1	1	9		730	#FEEDA2	0.407785
479	Other upper respiratory disease	respiratory	rs34475883	0.0234732	0.0388394	0.5456	2550	153018	-0.023859	0.0380869	0.53103	2730	129754	-0.000655816	0.0271936	0.98076	5280	282772	0	0.384239	1.00 (0.95;1.05)	0.98 (0.91;1.05)	1.02 (0.95;1.10)																						470-479.99	Both	1	1	9		730	#FEEDA2	-0.0240571
479	Other upper respiratory disease	respiratory	rs77924615	-0.058448	0.0363377	0.107733	2550	153018	-0.0842191	0.0355552	0.0178515	2730	129754	-0.071614	0.0254135	0.00483305	5280	282772	0	0.612214	0.93 (0.89;0.98)	0.92 (0.86;0.99)	0.94 (0.88;1.01)																						470-479.99	Both	1	1	9		730	#FEEDA2	-2.8243
479	Other upper respiratory disease	respiratory	rs79486581	0.0565751	0.0589278	0.337018	2550	153018	0.0167693	0.0578954	0.772085	2730	129754	0.0363205	0.0412984	0.37915	5280	282772	0	0.629911	1.04 (0.96;1.12)	1.02 (0.91;1.14)	1.06 (0.94;1.19)																						470-479.99	Both	1	1	9		730	#FEEDA2	0.865979
479	Other upper respiratory disease	respiratory	rs7043969	0.0270114	0.0309701	0.383112	2550	153018	0.0168969	0.0299699	0.572895	2730	129754	0.0217882	0.0215368	0.311696	5280	282772	0	0.814448	1.02 (0.98;1.07)	1.02 (0.96;1.08)	1.03 (0.97;1.09)																						470-479.99	Both	1	1	9		730	#FEEDA2	1.0066
479	Other upper respiratory disease	respiratory	rs73045269	-0.00216745	0.0377959	0.954269	2550	153018	-0.0134475	0.036614	0.713412	2730	129754	-0.00798658	0.0262979	0.761359	5280	282772	0	0.830268	0.99 (0.94;1.04)	0.99 (0.92;1.06)	1.00 (0.93;1.07)																						470-479.99	Both	1	1	9		730	#FEEDA2	-0.294613
479	Other upper respiratory disease	respiratory	rs6684395	-0.0146347	0.028616	0.60906	2550	153018	0.0257365	0.0278074	0.354693	2730	129754	0.00612932	0.0199425	0.758578	5280	282772	2.31306	0.311648	1.01 (0.97;1.05)	1.03 (0.97;1.08)	0.99 (0.93;1.04)																						470-479.99	Both	1	1	9		730	#FEEDA2	0.311097
479	Other upper respiratory disease	respiratory	rs11927365	0.0648894	0.0403597	0.107884	2550	153018	0.0173466	0.0382991	0.650603	2730	129754	0.0398734	0.0277815	0.151216	5280	282772	0	0.392837	1.04 (0.99;1.10)	1.02 (0.94;1.10)	1.07 (0.99;1.15)																						470-479.99	Both	1	1	9		730	#FEEDA2	1.43848
479	Other upper respiratory disease	respiratory	rs11214357	-0.00122352	0.0283197	0.965539	2550	153018	-0.048778	0.0273918	0.0749536	2730	129754	-0.0257925	0.0196888	0.190193	5280	282772	31.3567	0.227439	0.97 (0.94;1.01)	0.95 (0.90;1.00)	1.00 (0.94;1.06)																						470-479.99	Both	1	1	9		730	#FEEDA2	-1.3025
479	Other upper respiratory disease	respiratory	rs56369941	-0.0203734	0.0308309	0.508734	2550	153018	0.0217854	0.0296712	0.462809	2730	129754	0.00151383	0.0213789	0.943549	5280	282772	0	0.324494	1.00 (0.96;1.04)	1.02 (0.96;1.08)	0.98 (0.92;1.04)																						470-479.99	Both	1	1	9		730	#FEEDA2	0.062981
479	Other upper respiratory disease	respiratory	rs5919350	0.00662728	0.0382565	0.862468	2550	153018	-0.00449756	0.0260535	0.862944	2730	129754	-0.000972744	0.0215341	0.96397	5280	282772	0	0.810057	1.00 (0.96;1.04)	1.00 (0.95;1.05)	1.01 (0.93;1.09)																						470-479.99	Both	1	1	9		730	#FEEDA2	-0.0548093
479	Other upper respiratory disease	respiratory	rs4395444	-0.0266266	0.0290144	0.358774	2550	153018	0.0083948	0.0281847	0.765818	2730	129754	-0.00860803	0.0202166	0.67026	5280	282772	0	0.386604	0.99 (0.95;1.03)	1.01 (0.95;1.07)	0.97 (0.92;1.03)																						470-479.99	Both	1	1	9		730	#FEEDA2	-0.418177
479	Other upper respiratory disease	respiratory	rs7310409	-0.0247065	0.029077	0.395496	2550	153018	0.016704	0.0283517	0.555746	2730	129754	-0.00347832	0.0202992	0.863947	5280	282772	3.82196	0.307882	1.00 (0.96;1.04)	1.02 (0.96;1.07)	0.98 (0.92;1.03)																						470-479.99	Both	1	1	9		730	#FEEDA2	-0.172038
479	Other upper respiratory disease	respiratory	rs11094681	0.0157426	0.0324069	0.627124	2550	153018	0.00633247	0.0220673	0.774141	2730	129754	0.00931352	0.01824	0.609625	5280	282772	0	0.810321	1.01 (0.97;1.05)	1.01 (0.96;1.05)	1.02 (0.95;1.08)																						470-479.99	Both	1	1	9		730	#FEEDA2	0.506591
479	Other upper respiratory disease	respiratory	rs115974400	0.0274583	0.055751	0.622354	2550	153018	0.0207492	0.0542111	0.701906	2730	129754	0.0240098	0.038866	0.536734	5280	282772	0	0.931247	1.02 (0.95;1.11)	1.02 (0.92;1.14)	1.03 (0.92;1.15)																						470-479.99	Both	1	1	9		730	#FEEDA2	0.631718
479	Other upper respiratory disease	respiratory	rs12881545	-4.9609e-05	0.0301339	0.998686	2550	153018	-0.0382142	0.0290413	0.188222	2730	129754	-0.0198363	0.0209109	0.342818	5280	282772	0	0.361804	0.98 (0.94;1.02)	0.96 (0.91;1.02)	1.00 (0.94;1.06)																						470-479.99	Both	1	1	9		730	#FEEDA2	-0.953663
479	Other upper respiratory disease	respiratory	rs12040409	0.00266382	0.0588223	0.963879	2550	153018	0.0291205	0.0562259	0.604514	2730	129754	0.0164889	0.0406446	0.684974	5280	282772	0	0.745081	1.02 (0.94;1.10)	1.03 (0.92;1.15)	1.00 (0.89;1.13)																						470-479.99	Both	1	1	9		730	#FEEDA2	0.399508
479	Other upper respiratory disease	respiratory	rs10008644	0.0318799	0.0324328	0.325631	2550	153018	0.0401062	0.0313145	0.20028	2730	129754	0.0361373	0.0225277	0.108685	5280	282772	0	0.855213	1.04 (0.99;1.08)	1.04 (0.98;1.11)	1.03 (0.97;1.10)																						470-479.99	Both	1	1	9		730	#FEEDA2	1.60076
479	Other upper respiratory disease	respiratory	rs2239547	0.0047136	0.0321382	0.883395	2550	153018	0.0233684	0.0310789	0.452108	2730	129754	0.0143535	0.0223412	0.520569	5280	282772	0	0.676486	1.01 (0.97;1.06)	1.02 (0.96;1.09)	1.00 (0.94;1.07)																						470-479.99	Both	1	1	9		730	#FEEDA2	0.641018
479	Other upper respiratory disease	respiratory	rs10915893	-0.0308133	0.0294132	0.294823	2550	153018	0.000212332	0.0284452	0.994044	2730	129754	-0.0147815	0.0204475	0.469739	5280	282772	0	0.448306	0.99 (0.95;1.03)	1.00 (0.95;1.06)	0.97 (0.92;1.03)																						470-479.99	Both	1	1	9		730	#FEEDA2	-0.718312
479	Other upper respiratory disease	respiratory	rs953934	0.00829174	0.0282765	0.76934	2550	153018	0.018403	0.0274337	0.502337	2730	129754	0.0135003	0.0196898	0.492933	5280	282772	0	0.797451	1.01 (0.98;1.05)	1.02 (0.97;1.07)	1.01 (0.95;1.07)																						470-479.99	Both	1	1	9		730	#FEEDA2	0.679008
479	Other upper respiratory disease	respiratory	rs113693994	0.0192426	0.0667748	0.773216	2550	153018	-0.0243312	0.0661448	0.712987	2730	129754	-0.00275081	0.0469926	0.953321	5280	282772	0	0.642932	1.00 (0.91;1.09)	0.98 (0.86;1.11)	1.02 (0.89;1.16)																						470-479.99	Both	1	1	9		730	#FEEDA2	-0.0615357
479	Other upper respiratory disease	respiratory	rs7412	0.0232519	0.0516504	0.652582	2550	153018	0.0807765	0.0486827	0.0970668	2730	129754	0.0537142	0.0354266	0.129466	5280	282772	0	0.417673	1.05 (0.98;1.13)	1.08 (0.99;1.19)	1.02 (0.92;1.13)																						470-479.99	Both	1	1	9		730	#FEEDA2	1.51121
479	Other upper respiratory disease	respiratory	rs8942	0.0089114	0.0383604	0.816299	2550	153018	0.0270973	0.0368864	0.462574	2730	129754	0.0183605	0.0265885	0.489853	5280	282772	0	0.732556	1.02 (0.97;1.07)	1.03 (0.96;1.10)	1.01 (0.94;1.09)																						470-479.99	Both	1	1	9		730	#FEEDA2	0.69127
479	Other upper respiratory disease	respiratory	rs4897180	-0.0162938	0.0284588	0.566956	2550	153018	0.00880979	0.0274542	0.748294	2730	129754	-0.00329112	0.0197587	0.867712	5280	282772	0	0.525529	1.00 (0.96;1.04)	1.01 (0.96;1.06)	0.98 (0.93;1.04)																						470-479.99	Both	1	1	9		730	#FEEDA2	-0.164976
479	Other upper respiratory disease	respiratory	rs11694716	0.0223232	0.0297582	0.453163	2550	153018	0.0344566	0.0287671	0.231004	2730	129754	0.0285953	0.0206829	0.166801	5280	282772	0	0.769408	1.03 (0.99;1.07)	1.04 (0.98;1.10)	1.02 (0.96;1.08)																						470-479.99	Both	1	1	9		730	#FEEDA2	1.38496
479	Other upper respiratory disease	respiratory	rs3745540	0.0049878	0.0286294	0.861693	2550	153018	0.0308533	0.0277743	0.266629	2730	129754	0.0183126	0.0199348	0.358292	5280	282772	0	0.516692	1.02 (0.98;1.06)	1.03 (0.98;1.09)	1.01 (0.95;1.06)																						470-479.99	Both	1	1	9		730	#FEEDA2	0.91648
479	Other upper respiratory disease	respiratory	rs17458741	0.0314371	0.0318136	0.323072	2550	153018	-0.00931101	0.0311225	0.764808	2730	129754	0.0106156	0.0222472	0.633244	5280	282772	0	0.359887	1.01 (0.97;1.06)	0.99 (0.93;1.05)	1.03 (0.97;1.10)																						470-479.99	Both	1	1	9		730	#FEEDA2	0.476109
479	Other upper respiratory disease	respiratory	rs9692598	0.0110586	0.0282456	0.695416	2550	153018	-0.0092978	0.0274493	0.734816	2730	129754	0.000589413	0.0196851	0.976113	5280	282772	0	0.605268	1.00 (0.96;1.04)	0.99 (0.94;1.05)	1.01 (0.96;1.07)																						470-479.99	Both	1	1	9		730	#FEEDA2	0.0287009
479	Other upper respiratory disease	respiratory	rs11121272	-0.00915021	0.0299979	0.760345	2550	153018	0.00306385	0.0290848	0.916104	2730	129754	-0.00285445	0.0208814	0.891269	5280	282772	0	0.77004	1.00 (0.96;1.04)	1.00 (0.95;1.06)	0.99 (0.93;1.05)																						470-479.99	Both	1	1	9		730	#FEEDA2	-0.139148
479	Other upper respiratory disease	respiratory	rs1047891	0.020966	0.0302167	0.487774	2550	153018	-0.0336544	0.0296588	0.256493	2730	129754	-0.00685314	0.0211664	0.746109	5280	282772	39.9107	0.197039	0.99 (0.95;1.03)	0.97 (0.91;1.02)	1.02 (0.96;1.08)																						470-479.99	Both	1	1	9		730	#FEEDA2	-0.335052
479	Other upper respiratory disease	respiratory	rs4860987	0.0676689	0.0335651	0.0437949	2550	153018	0.0364051	0.0327012	0.265594	2730	129754	0.0516295	0.0234227	0.0275068	5280	282772	0	0.504673	1.05 (1.01;1.10)	1.04 (0.97;1.11)	1.07 (1.00;1.14)																						470-479.99	Both	1	1	9		730	#FEEDA2	2.21386
479	Other upper respiratory disease	respiratory	rs35759773	-0.0117631	0.0296883	0.691943	2550	153018	-0.000690688	0.028575	0.980716	2730	129754	-0.00601539	0.0205879	0.770148	5280	282772	0	0.788153	0.99 (0.95;1.03)	1.00 (0.94;1.06)	0.99 (0.93;1.05)																						470-479.99	Both	1	1	9		730	#FEEDA2	-0.293362
479	Other upper respiratory disease	respiratory	rs114139234	0.00459591	0.141565	0.974101	2550	153018	0.290336	0.120401	0.0158912	2730	129754	0.170401	0.0917159	0.0631796	5280	282772	57.6996	0.12416	1.17 (0.98;1.41)	1.34 (1.06;1.69)	1.00 (0.76;1.33)																						470-479.99	Both	1	1	9		730	#FEEDA2	1.75493
479	Other upper respiratory disease	respiratory	rs4829706	-0.0262817	0.0348694	0.45102	2550	153018	-0.0432171	0.0242388	0.0745912	2730	129754	-0.0376998	0.0199027	0.0581971	5280	282772	0	0.690043	0.96 (0.93;1.00)	0.96 (0.91;1.00)	0.97 (0.91;1.04)																						470-479.99	Both	1	1	9		730	#FEEDA2	-1.89485
479	Other upper respiratory disease	respiratory	rs115478735	-0.0681489	0.0374385	0.0687152	2550	153018	-0.0207049	0.03574	0.562373	2730	129754	-0.0433262	0.0258516	0.093746	5280	282772	0	0.359335	0.96 (0.91;1.01)	0.98 (0.91;1.05)	0.93 (0.87;1.01)																						470-479.99	Both	1	1	9		730	#FEEDA2	-1.68285
479	Other upper respiratory disease	respiratory	rs4253311	0.00789051	0.0282784	0.780222	2550	153018	0.0186361	0.0274016	0.496434	2730	129754	0.0134325	0.0196785	0.494862	5280	282772	0	0.784935	1.01 (0.98;1.05)	1.02 (0.97;1.08)	1.01 (0.95;1.07)																						470-479.99	Both	1	1	9		730	#FEEDA2	0.692015
479	Other upper respiratory disease	respiratory	rs72701663	0.0122583	0.0299732	0.682558	2550	153018	0.0286863	0.0288979	0.320867	2730	129754	0.0207722	0.0208037	0.318042	5280	282772	0	0.693159	1.02 (0.98;1.06)	1.03 (0.97;1.09)	1.01 (0.95;1.07)																						470-479.99	Both	1	1	9		730	#FEEDA2	0.997283
480	Pneumonia	respiratory	rs34475883	0.00757267	0.0236149	0.748458	7209	173975	-0.0201189	0.0218635	0.357466	8711	144830	-0.00733797	0.0160433	0.647395	15920	318805	0	0.389531	0.99 (0.96;1.02)	0.98 (0.94;1.02)	1.01 (0.96;1.06)																						480-488.99		1	0	9		731	#FEEDA2	-0.444341
480	Pneumonia	respiratory	rs7311982	0.0235612	0.018946	0.213648	7209	173975	0.00627337	0.0174209	0.718768	8711	144830	0.0141936	0.0128238	0.268373	15920	318805	0	0.501783	1.01 (0.99;1.04)	1.01 (0.97;1.04)	1.02 (0.99;1.06)																						480-488.99		1	0	9		731	#FEEDA2	1.12864
480	Pneumonia	respiratory	rs12722013	0.0065071	0.0404129	0.872081	7209	173975	-0.0215961	0.0373169	0.562777	8711	144830	-0.00866209	0.0274163	0.752043	15920	318805	0	0.609418	0.99 (0.94;1.05)	0.98 (0.91;1.05)	1.01 (0.93;1.09)																						480-488.99		1	0	9		731	#FEEDA2	-0.301628
480	Pneumonia	respiratory	rs56369941	0.000931708	0.0185672	0.959979	7209	173975	-0.0108906	0.0171013	0.524236	8711	144830	-0.00546449	0.0125788	0.663983	15920	318805	0	0.639537	0.99 (0.97;1.02)	0.99 (0.96;1.02)	1.00 (0.97;1.04)																						480-488.99		1	0	9		731	#FEEDA2	-0.428218
480	Pneumonia	respiratory	rs4395444	0.0419179	0.0176618	0.0176269	7209	173975	0.0116873	0.0161743	0.469937	8711	144830	0.0254762	0.0119282	0.0326968	15920	318805	37.2408	0.206842	1.03 (1.00;1.05)	1.01 (0.98;1.04)	1.04 (1.01;1.08)																						480-488.99		1	0	9		731	#FEEDA2	2.11939
480	Pneumonia	respiratory	rs10788167	-0.00593148	0.0204961	0.772279	7209	173975	0.0408966	0.018623	0.0280902	8711	144830	0.0197197	0.0137832	0.152515	15920	318805	65.0272	0.0908434	1.02 (0.99;1.05)	1.04 (1.00;1.08)	0.99 (0.95;1.03)																						480-488.99		1	0	9		731	#FEEDA2	1.41172
480	Pneumonia	respiratory	rs5919350	0.0308245	0.0232732	0.185349	7209	173975	0.00536299	0.0150875	0.722246	8711	144830	0.0128972	0.01266	0.308327	15920	318805	0	0.358618	1.01 (0.99;1.04)	1.01 (0.98;1.04)	1.03 (0.99;1.08)																						480-488.99		1	0	9		731	#FEEDA2	0.985159
480	Pneumonia	respiratory	rs953934	-0.00238303	0.0170781	0.889026	7209	173975	0.00658176	0.0157366	0.675767	8711	144830	0.00246525	0.0115727	0.831309	15920	318805	0	0.699472	1.00 (0.98;1.03)	1.01 (0.98;1.04)	1.00 (0.96;1.03)																						480-488.99		1	0	9		731	#FEEDA2	0.219218
480	Pneumonia	respiratory	rs9271635	-0.00599808	0.0221305	0.786366	7209	173975	-0.0356842	0.0200407	0.0749793	8711	144830	-0.0223087	0.0148549	0.133156	15920	318805	0	0.320073	0.98 (0.95;1.01)	0.96 (0.93;1.00)	0.99 (0.95;1.04)																						480-488.99		1	0	9		731	#FEEDA2	-1.50668
480	Pneumonia	respiratory	rs1264343	0.010313	0.0172414	0.549737	7209	173975	-0.00715338	0.0158957	0.652696	8711	144830	0.000871674	0.0116868	0.940544	15920	318805	0	0.456387	1.00 (0.98;1.02)	0.99 (0.96;1.02)	1.01 (0.98;1.05)																						480-488.99		1	0	9		731	#FEEDA2	0.0963148
480	Pneumonia	respiratory	rs1047891	-0.00137614	0.0183373	0.940178	7209	173975	0.0091115	0.0169171	0.590165	8711	144830	0.0042895	0.012434	0.730109	15920	318805	0	0.674218	1.00 (0.98;1.03)	1.01 (0.98;1.04)	1.00 (0.96;1.04)																						480-488.99		1	0	9		731	#FEEDA2	0.368057
480	Pneumonia	respiratory	rs4897180	0.019448	0.0171653	0.257219	7209	173975	-0.0183557	0.0157623	0.244207	8711	144830	-0.0010617	0.01161	0.927137	15920	318805	61.998	0.104766	1.00 (0.98;1.02)	0.98 (0.95;1.01)	1.02 (0.99;1.05)																						480-488.99		1	0	9		731	#FEEDA2	-0.0933431
480	Pneumonia	respiratory	rs6684395	-0.0111725	0.0172969	0.518329	7209	173975	0.00310009	0.0159398	0.845794	8711	144830	-0.00345437	0.0117216	0.768221	15920	318805	0	0.543991	1.00 (0.97;1.02)	1.00 (0.97;1.03)	0.99 (0.96;1.02)																						480-488.99		1	0	9		731	#FEEDA2	-0.292445
480	Pneumonia	respiratory	rs10835952	0.0511668	0.0197944	0.00974046	7209	173975	0.02877	0.0181654	0.113243	8711	144830	0.039009	0.0133838	0.0035609	15920	318805	0	0.404486	1.04 (1.01;1.07)	1.03 (0.99;1.07)	1.05 (1.01;1.09)																						480-488.99		1	0	9		731	#FEEDA2	2.91533
480	Pneumonia	respiratory	rs10915893	-0.0311036	0.0177681	0.0800276	7209	173975	-0.011916	0.0163367	0.465756	8711	144830	-0.0207059	0.0120261	0.0851144	15920	318805	0	0.426646	0.98 (0.96;1.00)	0.99 (0.96;1.02)	0.97 (0.94;1.00)																						480-488.99		1	0	9		731	#FEEDA2	-1.73682
480	Pneumonia	respiratory	rs10008644	0.0260644	0.0196354	0.18437	7209	173975	-0.00773948	0.0181584	0.669948	8711	144830	0.00784344	0.0133315	0.556306	15920	318805	37.4048	0.206248	1.01 (0.98;1.03)	0.99 (0.96;1.03)	1.03 (0.99;1.07)																						480-488.99		1	0	9		731	#FEEDA2	0.590035
480	Pneumonia	respiratory	rs115974400	-0.00498607	0.0340699	0.883646	7209	173975	0.0396873	0.0310374	0.201005	8711	144830	0.0194269	0.0229441	0.39716	15920	318805	0	0.33239	1.02 (0.97;1.07)	1.04 (0.98;1.11)	1.00 (0.93;1.06)																						480-488.99		1	0	9		731	#FEEDA2	0.8274
480	Pneumonia	respiratory	rs10845821	0.0102471	0.0173505	0.554794	7209	173975	-0.0243848	0.0160677	0.129108	8711	144830	-0.00839631	0.011789	0.476332	15920	318805	53.3744	0.143059	0.99 (0.97;1.02)	0.98 (0.95;1.01)	1.01 (0.98;1.05)																						480-488.99		1	0	9		731	#FEEDA2	-0.682273
480	Pneumonia	respiratory	rs7043969	0.00226344	0.0186151	0.903222	7209	173975	0.0166855	0.017197	0.331917	8711	144830	0.0100447	0.0126317	0.4265	15920	318805	0	0.569302	1.01 (0.99;1.04)	1.02 (0.98;1.05)	1.00 (0.97;1.04)																						480-488.99		1	0	9		731	#FEEDA2	0.778194
480	Pneumonia	respiratory	rs62069691	-0.00596645	0.0293892	0.839123	7209	173975	0.00623554	0.0268892	0.816618	8711	144830	0.000675507	0.0198386	0.972837	15920	318805	0	0.759361	1.00 (0.96;1.04)	1.01 (0.95;1.06)	0.99 (0.94;1.05)																						480-488.99		1	0	9		731	#FEEDA2	0.0396505
480	Pneumonia	respiratory	rs181785842	0.0163439	0.0595128	0.783602	7209	173975	0.0132253	0.053943	0.806324	8711	144830	0.0146318	0.0399679	0.714298	15920	318805	0	0.969029	1.01 (0.94;1.10)	1.01 (0.91;1.13)	1.02 (0.90;1.14)																						480-488.99		1	0	9		731	#FEEDA2	0.358479
480	Pneumonia	respiratory	rs113693994	-0.0410679	0.0413338	0.320434	7209	173975	0.0133997	0.0373619	0.71986	8711	144830	-0.011092	0.027717	0.689017	15920	318805	0	0.328285	0.99 (0.94;1.04)	1.01 (0.94;1.09)	0.96 (0.89;1.04)																						480-488.99		1	0	9		731	#FEEDA2	-0.437776
480	Pneumonia	respiratory	rs681343	0.0165343	0.0171633	0.335372	7209	173975	0.00519848	0.0157818	0.741855	8711	144830	0.0103919	0.0116172	0.37104	15920	318805	0	0.626841	1.01 (0.99;1.03)	1.01 (0.97;1.04)	1.02 (0.98;1.05)																						480-488.99		1	0	9		731	#FEEDA2	0.889752
480	Pneumonia	respiratory	rs11094681	0.0135543	0.0195665	0.488479	7209	173975	0.012297	0.0126939	0.332681	8711	144830	0.0126694	0.0106492	0.234161	15920	318805	0	0.957008	1.01 (0.99;1.03)	1.01 (0.99;1.04)	1.01 (0.98;1.05)																						480-488.99		1	0	9		731	#FEEDA2	1.18068
480	Pneumonia	respiratory	rs2954038	0.00954647	0.0186687	0.609098	7209	173975	-0.00707707	0.0171056	0.679073	8711	144830	0.000509739	0.012612	0.967761	15920	318805	0	0.511485	1.00 (0.98;1.03)	0.99 (0.96;1.03)	1.01 (0.97;1.05)																						480-488.99		1	0	9		731	#FEEDA2	0.0453034
480	Pneumonia	respiratory	rs72701663	0.0125791	0.0181054	0.4872	7209	173975	0.0147418	0.0166562	0.376123	8711	144830	0.0137504	0.0122581	0.261971	15920	318805	0	0.929948	1.01 (0.99;1.04)	1.01 (0.98;1.05)	1.01 (0.98;1.05)																						480-488.99		1	0	9		731	#FEEDA2	1.11312
480	Pneumonia	respiratory	rs3767221	0.0413209	0.0174394	0.0178172	7209	173975	-0.0207809	0.0161079	0.197014	8711	144830	0.00780905	0.0118328	0.509285	15920	318805	85.3862	0.00889958	1.01 (0.98;1.03)	0.98 (0.95;1.01)	1.04 (1.01;1.08)																						480-488.99		1	0	9		731	#FEEDA2	0.66336
480	Pneumonia	respiratory	rs12881545	0.00215927	0.0182217	0.905671	7209	173975	-0.0020019	0.01677	0.904979	8711	144830	-9.36457e-05	0.0123395	0.993945	15920	318805	0	0.866558	1.00 (0.98;1.02)	1.00 (0.97;1.03)	1.00 (0.97;1.04)																						480-488.99		1	0	9		731	#FEEDA2	0.00855029
480	Pneumonia	respiratory	rs4351435	0.0105217	0.0186673	0.572996	7209	173975	-0.0167273	0.0170692	0.327101	8711	144830	-0.00431888	0.0125969	0.731709	15920	318805	13.8293	0.281365	1.00 (0.97;1.02)	0.98 (0.95;1.02)	1.01 (0.97;1.05)																						480-488.99		1	0	9		731	#FEEDA2	-0.343653
480	Pneumonia	respiratory	rs7412	-0.0147423	0.0317319	0.642226	7209	173975	-0.0454451	0.0293604	0.121662	8711	144830	-0.0312837	0.0215506	0.146602	15920	318805	0	0.477581	0.97 (0.93;1.01)	0.96 (0.90;1.01)	0.99 (0.93;1.05)																						480-488.99		1	0	9		731	#FEEDA2	-1.45324
480	Pneumonia	respiratory	rs79486581	0.0137403	0.0362845	0.704923	7209	173975	-0.0693608	0.0344892	0.0443164	8711	144830	-0.0299169	0.0249982	0.231399	15920	318805	63.7106	0.096913	0.97 (0.92;1.02)	0.93 (0.87;1.00)	1.01 (0.94;1.09)																						480-488.99		1	0	9		731	#FEEDA2	-1.24594
480	Pneumonia	respiratory	rs11694716	0.0154106	0.0179644	0.390982	7209	173975	-0.0111641	0.0164056	0.496183	8711	144830	0.00092041	0.0121142	0.939437	15920	318805	16.192	0.274684	1.00 (0.98;1.03)	0.99 (0.96;1.02)	1.02 (0.98;1.05)																						480-488.99		1	0	9		731	#FEEDA2	0.0868423
480	Pneumonia	respiratory	rs76412942	-0.0420498	0.0387008	0.277243	7209	173975	-0.0198602	0.0350908	0.571417	8711	144830	-0.029872	0.0259958	0.25051	15920	318805	0	0.671016	0.97 (0.92;1.02)	0.98 (0.92;1.05)	0.96 (0.89;1.03)																						480-488.99		1	0	9		731	#FEEDA2	-1.14848
480	Pneumonia	respiratory	rs1052517	-0.0155401	0.0234957	0.508355	7209	173975	-0.0389727	0.0214169	0.0688017	8711	144830	-0.0283387	0.015828	0.0733879	15920	318805	0	0.461084	0.97 (0.94;1.00)	0.96 (0.92;1.00)	0.98 (0.94;1.03)																						480-488.99		1	0	9		731	#FEEDA2	-1.79389
480	Pneumonia	respiratory	rs8942	-0.0148618	0.0233315	0.524134	7209	173975	-0.0525688	0.021725	0.0155319	8711	144830	-0.035058	0.0158995	0.027456	15920	318805	28.5184	0.236897	0.97 (0.94;1.00)	0.95 (0.91;0.99)	0.99 (0.94;1.03)																						480-488.99		1	0	9		731	#FEEDA2	-2.20997
480	Pneumonia	respiratory	rs549560	-0.00106799	0.0187181	0.9545	7209	173975	-0.007295	0.0172245	0.671913	8711	144830	-0.00443982	0.0126748	0.726122	15920	318805	0	0.806612	1.00 (0.97;1.02)	0.99 (0.96;1.03)	1.00 (0.96;1.04)																						480-488.99		1	0	9		731	#FEEDA2	-0.324479
480	Pneumonia	respiratory	rs35759773	0.0199986	0.0178663	0.262992	7209	173975	0.00944991	0.0163923	0.564288	8711	144830	0.0142712	0.0120787	0.237394	15920	318805	0	0.663524	1.01 (0.99;1.04)	1.01 (0.98;1.04)	1.02 (0.99;1.06)																						480-488.99		1	0	9		731	#FEEDA2	1.19095
480	Pneumonia	respiratory	rs4253311	0.018039	0.0170807	0.290921	7209	173975	-0.0114269	0.015712	0.467059	8711	144830	0.00207831	0.0115637	0.857367	15920	318805	37.9644	0.204214	1.00 (0.98;1.02)	0.99 (0.96;1.02)	1.02 (0.98;1.05)																						480-488.99		1	0	9		731	#FEEDA2	0.169635
480	Pneumonia	respiratory	rs9692598	-0.0118766	0.0170707	0.486597	7209	173975	-0.0211084	0.0157363	0.179797	8711	144830	-0.0168674	0.0115703	0.14489	15920	318805	0	0.690906	0.98 (0.96;1.01)	0.98 (0.95;1.01)	0.99 (0.96;1.02)																						480-488.99		1	0	9		731	#FEEDA2	-1.44518
480	Pneumonia	respiratory	rs2239547	0.0134592	0.0194162	0.488189	7209	173975	0.0292156	0.017826	0.101227	8711	144830	0.022009	0.0131311	0.0937206	15920	318805	0	0.549985	1.02 (1.00;1.05)	1.03 (0.99;1.07)	1.01 (0.98;1.05)																						480-488.99		1	0	9		731	#FEEDA2	1.65236
480	Pneumonia	respiratory	rs6115776	-0.0233047	0.0186804	0.212195	7209	173975	-0.0117103	0.0171647	0.495092	8711	144830	-0.0170181	0.0126392	0.178155	15920	318805	0	0.647648	0.98 (0.96;1.01)	0.99 (0.96;1.02)	0.98 (0.94;1.01)																						480-488.99		1	0	9		731	#FEEDA2	-1.32872
480	Pneumonia	respiratory	rs4829706	-0.00290599	0.0209292	0.88957	7209	173975	0.0101702	0.0135339	0.452373	8711	144830	0.00631459	0.0113647	0.578464	15920	318805	0	0.599828	1.01 (0.98;1.03)	1.01 (0.98;1.04)	1.00 (0.96;1.04)																						480-488.99		1	0	9		731	#FEEDA2	0.546005
480	Pneumonia	respiratory	rs115478735	0.0210419	0.0219661	0.338099	7209	173975	-0.0430335	0.0205622	0.0363629	8711	144830	-0.0131086	0.0150114	0.38253	15920	318805	77.9497	0.0332069	0.99 (0.96;1.02)	0.96 (0.92;1.00)	1.02 (0.98;1.07)																						480-488.99		1	0	9		731	#FEEDA2	-0.880942
480	Pneumonia	respiratory	rs112268616	0.00988064	0.0182432	0.58809	7209	173975	0.0178143	0.016731	0.28699	8711	144830	0.0141899	0.0123306	0.249822	15920	318805	0	0.748585	1.01 (0.99;1.04)	1.02 (0.99;1.05)	1.01 (0.97;1.05)																						480-488.99		1	0	9		731	#FEEDA2	1.13227
480	Pneumonia	respiratory	rs17114699	0.00147709	0.0271808	0.956662	7209	173975	-0.0175314	0.0251091	0.485047	8711	144830	-0.00877908	0.0184438	0.63408	15920	318805	0	0.607467	0.99 (0.96;1.03)	0.98 (0.94;1.03)	1.00 (0.95;1.06)																						480-488.99		1	0	9		731	#FEEDA2	-0.469331
480	Pneumonia	respiratory	rs17458741	-0.0336518	0.0194927	0.0842789	7209	173975	-0.0137709	0.0178847	0.44131	8711	144830	-0.0228576	0.0131782	0.0828299	15920	318805	0	0.452339	0.98 (0.95;1.00)	0.99 (0.95;1.02)	0.97 (0.93;1.00)																						480-488.99		1	0	9		731	#FEEDA2	-1.7584
480	Pneumonia	respiratory	rs3745540	-0.0127406	0.0172834	0.461027	7209	173975	-0.00858963	0.0158967	0.588961	8711	144830	-0.0104919	0.0117002	0.369864	15920	318805	0	0.859689	0.99 (0.97;1.01)	0.99 (0.96;1.02)	0.99 (0.95;1.02)																						480-488.99		1	0	9		731	#FEEDA2	-0.878171
480.11	Pneumococcal pneumonia	respiratory	rs12722013	-0.0823018	0.048505	0.0897399	5376	173975	-0.051216	0.042532	0.228522	6804	144830	-0.0647281	0.0319791	0.0429625	12180	318805	0	0.629901	0.94 (0.88;1.00)	0.95 (0.87;1.03)	0.92 (0.84;1.01)																						480-488.99	Both	1	1	9		733	#FEEDA2	-2.00719
480.11	Pneumococcal pneumonia	respiratory	rs1047891	0.0151061	0.021079	0.473594	5376	173975	0.00570729	0.0190549	0.764545	6804	144830	0.00993391	0.0141354	0.482201	12180	318805	0	0.740818	1.01 (0.98;1.04)	1.01 (0.97;1.04)	1.02 (0.97;1.06)																						480-488.99	Both	1	1	9		733	#FEEDA2	0.725588
480.11	Pneumococcal pneumonia	respiratory	rs11214357	0.00586901	0.019753	0.766375	5376	173975	-0.00115906	0.0176899	0.947759	6804	144830	0.00196891	0.0131779	0.88123	12180	318805	0	0.790973	1.00 (0.98;1.03)	1.00 (0.96;1.03)	1.01 (0.97;1.05)																						480-488.99	Both	1	1	9		733	#FEEDA2	0.149483
480.11	Pneumococcal pneumonia	respiratory	rs5919350	-0.00121178	0.0265903	0.963651	5376	173975	-0.0216277	0.0166908	0.195049	6804	144830	-0.0158572	0.0141365	0.261982	12180	318805	0	0.515499	0.98 (0.96;1.01)	0.98 (0.95;1.01)	1.00 (0.95;1.05)																						480-488.99	Both	1	1	9		733	#FEEDA2	-1.15739
480.11	Pneumococcal pneumonia	respiratory	rs10008644	0.0256538	0.0226586	0.257554	5376	173975	0.0134038	0.0203303	0.509702	6804	144830	0.0188673	0.0151321	0.212457	12180	318805	0	0.68739	1.02 (0.99;1.05)	1.01 (0.97;1.05)	1.03 (0.98;1.07)																						480-488.99	Both	1	1	9		733	#FEEDA2	1.24209
480.11	Pneumococcal pneumonia	respiratory	rs12881545	-0.0235731	0.0209302	0.260052	5376	173975	0.0041469	0.0188797	0.826145	6804	144830	-0.00828903	0.014019	0.554339	12180	318805	0	0.325399	0.99 (0.96;1.02)	1.00 (0.97;1.04)	0.98 (0.94;1.02)																						480-488.99	Both	1	1	9		733	#FEEDA2	-0.588928
480.11	Pneumococcal pneumonia	respiratory	rs11094681	-0.00540187	0.0224989	0.810257	5376	173975	0.0150227	0.0142974	0.293385	6804	144830	0.00914733	0.0120671	0.448426	12180	318805	0	0.443566	1.01 (0.99;1.03)	1.02 (0.99;1.04)	0.99 (0.95;1.04)																						480-488.99	Both	1	1	9		733	#FEEDA2	0.745729
480.11	Pneumococcal pneumonia	respiratory	rs72701663	-0.0222376	0.021001	0.289654	5376	173975	-0.0238294	0.0188583	0.206374	6804	144830	-0.0231188	0.0140314	0.0994258	12180	318805	0	0.955026	0.98 (0.95;1.00)	0.98 (0.94;1.01)	0.98 (0.94;1.02)																						480-488.99	Both	1	1	9		733	#FEEDA2	-1.63929
480.11	Pneumococcal pneumonia	respiratory	rs705666	0.014817	0.0250662	0.554445	5376	173975	0.0205628	0.0224956	0.360675	6804	144830	0.0179995	0.0167421	0.282327	12180	318805	0	0.86454	1.02 (0.99;1.05)	1.02 (0.98;1.07)	1.01 (0.97;1.07)																						480-488.99	Both	1	1	9		733	#FEEDA2	1.06708
480.11	Pneumococcal pneumonia	respiratory	rs56369941	-0.00661333	0.0214385	0.757718	5376	173975	-0.0290786	0.0193022	0.13194	6804	144830	-0.0190208	0.0143447	0.184846	12180	318805	0	0.436123	0.98 (0.95;1.01)	0.97 (0.94;1.01)	0.99 (0.95;1.04)																						480-488.99	Both	1	1	9		733	#FEEDA2	-1.3241
480.11	Pneumococcal pneumonia	respiratory	rs549560	-0.0256755	0.0217122	0.236993	5376	173975	-0.00788038	0.0193918	0.684465	6804	144830	-0.0157765	0.0144631	0.275355	12180	318805	0	0.541014	0.98 (0.96;1.01)	0.99 (0.96;1.03)	0.97 (0.93;1.02)																						480-488.99	Both	1	1	9		733	#FEEDA2	-1.06388
480.11	Pneumococcal pneumonia	respiratory	rs12040409	0.00890836	0.0409514	0.827791	5376	173975	0.0215546	0.0363444	0.553136	6804	144830	0.0159826	0.0271828	0.556555	12180	318805	0	0.817339	1.02 (0.96;1.07)	1.02 (0.95;1.10)	1.01 (0.93;1.09)																						480-488.99	Both	1	1	9		733	#FEEDA2	0.586603
480.11	Pneumococcal pneumonia	respiratory	rs2954038	0.0114255	0.0215362	0.595749	5376	173975	-0.0482689	0.0191201	0.0115859	6804	144830	-0.0219568	0.0142982	0.124628	12180	318805	76.725	0.038192	0.98 (0.95;1.01)	0.95 (0.92;0.99)	1.01 (0.97;1.06)																						480-488.99	Both	1	1	9		733	#FEEDA2	-1.50844
480.11	Pneumococcal pneumonia	respiratory	rs4395444	0.0217635	0.0203185	0.284115	5376	173975	-0.00460409	0.0181659	0.799923	6804	144830	0.00710947	0.0135425	0.599602	12180	318805	0	0.333325	1.01 (0.98;1.03)	1.00 (0.96;1.03)	1.02 (0.98;1.06)																						480-488.99	Both	1	1	9		733	#FEEDA2	0.51899
480.11	Pneumococcal pneumonia	respiratory	rs79486581	-0.0035859	0.042123	0.932159	5376	173975	0.0396339	0.0371428	0.285941	6804	144830	0.0207288	0.0278591	0.456841	12180	318805	0	0.441546	1.02 (0.97;1.08)	1.04 (0.97;1.12)	1.00 (0.92;1.08)																						480-488.99	Both	1	1	9		733	#FEEDA2	0.715234
480.11	Pneumococcal pneumonia	respiratory	rs10788167	-0.00885238	0.0236599	0.708292	5376	173975	0.0034048	0.0211457	0.872081	6804	144830	-0.00203816	0.0157665	0.897143	12180	318805	0	0.699297	1.00 (0.97;1.03)	1.00 (0.96;1.05)	0.99 (0.95;1.04)																						480-488.99	Both	1	1	9		733	#FEEDA2	-0.127431
480.11	Pneumococcal pneumonia	respiratory	rs7311982	-0.000595701	0.0217596	0.978159	5376	173975	0.00791022	0.019606	0.68661	6804	144830	0.00409891	0.0145656	0.778395	12180	318805	0	0.771504	1.00 (0.98;1.03)	1.01 (0.97;1.05)	1.00 (0.96;1.04)																						480-488.99	Both	1	1	9		733	#FEEDA2	0.292236
480.11	Pneumococcal pneumonia	respiratory	rs73045269	-0.0294107	0.0264957	0.266991	5376	173975	0.0213578	0.0233731	0.360834	6804	144830	-0.000859966	0.0175278	0.960869	12180	318805	51.5673	0.150742	1.00 (0.97;1.03)	1.02 (0.98;1.07)	0.97 (0.92;1.02)																						480-488.99	Both	1	1	9		733	#FEEDA2	-0.0311958
480.11	Pneumococcal pneumonia	respiratory	rs4351435	0.00905017	0.0215162	0.674032	5376	173975	-0.0459798	0.0191239	0.0162029	6804	144830	-0.0216931	0.0142939	0.129105	12180	318805	72.6358	0.0559211	0.98 (0.95;1.01)	0.96 (0.92;0.99)	1.01 (0.97;1.05)																						480-488.99	Both	1	1	9		733	#FEEDA2	-1.49944
480.11	Pneumococcal pneumonia	respiratory	rs115478735	0.0237056	0.0253566	0.349847	5376	173975	-0.000791057	0.0228667	0.972403	6804	144830	0.0101958	0.0169815	0.548235	12180	318805	0	0.473102	1.01 (0.98;1.04)	1.00 (0.96;1.05)	1.02 (0.97;1.08)																						480-488.99	Both	1	1	9		733	#FEEDA2	0.59757
480.11	Pneumococcal pneumonia	respiratory	rs1052517	-0.0130513	0.0271241	0.630397	5376	173975	-0.031405	0.024129	0.193072	6804	144830	-0.023297	0.0180281	0.196266	12180	318805	0	0.613161	0.98 (0.94;1.01)	0.97 (0.92;1.02)	0.99 (0.94;1.04)																						480-488.99	Both	1	1	9		733	#FEEDA2	-1.29179
480.11	Pneumococcal pneumonia	respiratory	rs1044261	-0.0299974	0.0374168	0.422721	5376	173975	-0.0200266	0.0337173	0.552541	6804	144830	-0.0244948	0.0250478	0.328113	12180	318805	0	0.843075	0.98 (0.93;1.02)	0.98 (0.92;1.05)	0.97 (0.90;1.04)																						480-488.99	Both	1	1	9		733	#FEEDA2	-0.979744
480.11	Pneumococcal pneumonia	respiratory	rs76412942	0.00483244	0.0437652	0.912078	5376	173975	-0.0609942	0.0402024	0.129221	6804	144830	-0.0308689	0.0296069	0.297122	12180	318805	18.4976	0.268	0.97 (0.91;1.03)	0.94 (0.87;1.02)	1.00 (0.92;1.09)																						480-488.99	Both	1	1	9		733	#FEEDA2	-1.04994
480.11	Pneumococcal pneumonia	respiratory	rs9271635	-0.0281147	0.0253392	0.2672	5376	173975	-0.0151544	0.0226593	0.503628	6804	144830	-0.0209132	0.0168908	0.215665	12180	318805	0	0.703006	0.98 (0.95;1.01)	0.98 (0.94;1.03)	0.97 (0.93;1.02)																						480-488.99	Both	1	1	9		733	#FEEDA2	-1.221
480.11	Pneumococcal pneumonia	respiratory	rs7310409	-0.0010829	0.020318	0.957495	5376	173975	0.00387688	0.0182566	0.83183	6804	144830	0.00166128	0.0135798	0.902634	12180	318805	0	0.855916	1.00 (0.98;1.03)	1.00 (0.97;1.04)	1.00 (0.96;1.04)																						480-488.99	Both	1	1	9		733	#FEEDA2	0.114095
480.11	Pneumococcal pneumonia	respiratory	rs11694716	0.0257502	0.0207428	0.214455	5376	173975	-0.0201362	0.0184364	0.274746	6804	144830	0.000115128	0.0137801	0.993334	12180	318805	63.4225	0.098238	1.00 (0.97;1.03)	0.98 (0.95;1.02)	1.03 (0.99;1.07)																						480-488.99	Both	1	1	9		733	#FEEDA2	0.0106369
480.11	Pneumococcal pneumonia	respiratory	rs2239547	0.00567669	0.022441	0.800298	5376	173975	0.0165809	0.0201016	0.409454	6804	144830	0.0117266	0.014973	0.433519	12180	318805	0	0.717401	1.01 (0.98;1.04)	1.02 (0.98;1.06)	1.01 (0.96;1.05)																						480-488.99	Both	1	1	9		733	#FEEDA2	0.747756
480.11	Pneumococcal pneumonia	respiratory	rs953934	-0.00142918	0.0197037	0.942177	5376	173975	0.0147564	0.0176986	0.404415	6804	144830	0.00752883	0.0131668	0.567454	12180	318805	0	0.541125	1.01 (0.98;1.03)	1.01 (0.98;1.05)	1.00 (0.96;1.04)																						480-488.99	Both	1	1	9		733	#FEEDA2	0.563536
480.11	Pneumococcal pneumonia	respiratory	rs1264343	0.00154632	0.0199029	0.938072	5376	173975	-0.00249428	0.0178767	0.889034	6804	144830	-0.000690065	0.0132996	0.958619	12180	318805	0	0.879948	1.00 (0.97;1.03)	1.00 (0.96;1.03)	1.00 (0.96;1.04)																						480-488.99	Both	1	1	9		733	#FEEDA2	-0.0572412
480.11	Pneumococcal pneumonia	respiratory	rs7251704	0.00630435	0.0226611	0.780858	5376	173975	0.0144122	0.020269	0.477054	6804	144830	0.0108087	0.0151075	0.474331	12180	318805	0	0.789717	1.01 (0.98;1.04)	1.01 (0.98;1.06)	1.01 (0.96;1.05)																						480-488.99	Both	1	1	9		733	#FEEDA2	0.756012
480.11	Pneumococcal pneumonia	respiratory	rs181785842	0.0287717	0.0680612	0.67249	5376	173975	-0.0252913	0.0616546	0.681652	6804	144830	-0.000923445	0.0456939	0.983876	12180	318805	0	0.556063	1.00 (0.91;1.09)	0.98 (0.86;1.10)	1.03 (0.90;1.18)																						480-488.99	Both	1	1	9		733	#FEEDA2	-0.0353931
480.11	Pneumococcal pneumonia	respiratory	rs4829706	-0.000434721	0.0241337	0.985628	5376	173975	0.0204548	0.0151465	0.176868	6804	144830	0.0145517	0.0128292	0.256681	12180	318805	0	0.463469	1.01 (0.99;1.04)	1.02 (0.99;1.05)	1.00 (0.95;1.05)																						480-488.99	Both	1	1	9		733	#FEEDA2	1.11792
480.11	Pneumococcal pneumonia	respiratory	rs4897180	0.00968141	0.0197921	0.624732	5376	173975	0.00175125	0.0177269	0.921304	6804	144830	0.00528113	0.0132048	0.6892	12180	318805	0	0.765351	1.01 (0.98;1.03)	1.00 (0.97;1.04)	1.01 (0.97;1.05)																						480-488.99	Both	1	1	9		733	#FEEDA2	0.404505
480.11	Pneumococcal pneumonia	respiratory	rs62069691	0.0233791	0.0335406	0.485779	5376	173975	-0.0229037	0.0305948	0.45409	6804	144830	-0.00188367	0.0226036	0.933585	12180	318805	3.78514	0.307975	1.00 (0.95;1.04)	0.98 (0.92;1.04)	1.02 (0.96;1.09)																						480-488.99	Both	1	1	9		733	#FEEDA2	-0.0944681
480.11	Pneumococcal pneumonia	respiratory	rs112268616	-0.0157293	0.0211189	0.456394	5376	173975	-0.0181734	0.0189264	0.336946	6804	144830	-0.0170848	0.0140946	0.225454	12180	318805	0	0.931318	0.98 (0.96;1.01)	0.98 (0.95;1.02)	0.98 (0.94;1.03)																						480-488.99	Both	1	1	9		733	#FEEDA2	-1.22369
480.11	Pneumococcal pneumonia	respiratory	rs113693994	-0.00263105	0.046808	0.955175	5376	173975	-0.0148047	0.0425414	0.727834	6804	144830	-0.00929789	0.0314819	0.767733	12180	318805	0	0.847378	0.99 (0.93;1.05)	0.99 (0.91;1.07)	1.00 (0.91;1.09)																						480-488.99	Both	1	1	9		733	#FEEDA2	-0.306568
480.11	Pneumococcal pneumonia	respiratory	rs35759773	0.00853007	0.0206405	0.67941	5376	173975	0.0340544	0.0183796	0.0639064	6804	144830	0.0227662	0.0137264	0.0972018	12180	318805	0	0.35573	1.02 (1.00;1.05)	1.03 (1.00;1.07)	1.01 (0.97;1.05)																						480-488.99	Both	1	1	9		733	#FEEDA2	1.66368
480.11	Pneumococcal pneumonia	respiratory	rs17458741	-0.00756176	0.0223561	0.735181	5376	173975	0.022891	0.0199597	0.25144	6804	144830	0.00938367	0.0148891	0.528538	12180	318805	3.14698	0.309574	1.01 (0.98;1.04)	1.02 (0.98;1.06)	0.99 (0.95;1.04)																						480-488.99	Both	1	1	9		733	#FEEDA2	0.614489
480.11	Pneumococcal pneumonia	respiratory	rs8942	-0.0113794	0.0268985	0.672259	5376	173975	-0.0208877	0.0241969	0.388008	6804	144830	-0.0166349	0.0179893	0.355118	12180	318805	0	0.792704	0.98 (0.95;1.02)	0.98 (0.93;1.03)	0.99 (0.94;1.04)																						480-488.99	Both	1	1	9		733	#FEEDA2	-0.936878
480.11	Pneumococcal pneumonia	respiratory	rs6115776	0.00570102	0.0214818	0.79071	5376	173975	0.00136403	0.019284	0.94361	6804	144830	0.00329939	0.0143502	0.818154	12180	318805	0	0.880578	1.00 (0.98;1.03)	1.00 (0.96;1.04)	1.01 (0.96;1.05)																						480-488.99	Both	1	1	9		733	#FEEDA2	0.246836
480.11	Pneumococcal pneumonia	respiratory	rs17114699	0.00462781	0.0312924	0.88243	5376	173975	-0.0498184	0.0286055	0.0815846	6804	144830	-0.0250327	0.0211133	0.235765	12180	318805	39.3638	0.19907	0.98 (0.94;1.02)	0.95 (0.90;1.01)	1.00 (0.94;1.07)																						480-488.99	Both	1	1	9		733	#FEEDA2	-1.16978
480.11	Pneumococcal pneumonia	respiratory	rs10835952	0.0507006	0.0228181	0.0262867	5376	173975	0.00615024	0.0203317	0.762274	6804	144830	0.0258668	0.0151799	0.0883781	12180	318805	52.9388	0.144923	1.03 (1.00;1.06)	1.01 (0.97;1.05)	1.05 (1.01;1.10)																						480-488.99	Both	1	1	9		733	#FEEDA2	1.71925
480.11	Pneumococcal pneumonia	respiratory	rs3745540	0.0129412	0.0199667	0.516895	5376	173975	-0.00589871	0.0178981	0.741724	6804	144830	0.00249508	0.0133274	0.851493	12180	318805	0	0.482302	1.00 (0.98;1.03)	0.99 (0.96;1.03)	1.01 (0.97;1.05)																						480-488.99	Both	1	1	9		733	#FEEDA2	0.207763
480.11	Pneumococcal pneumonia	respiratory	rs114139234	0.0250619	0.0980987	0.798355	5376	173975	0.0185854	0.0874049	0.831611	6804	144830	0.0214515	0.0652591	0.742372	12180	318805	0	0.960686	1.02 (0.90;1.16)	1.02 (0.86;1.21)	1.03 (0.85;1.24)																						480-488.99	Both	1	1	9		733	#FEEDA2	0.330574
480.11	Pneumococcal pneumonia	respiratory	rs11121272	0.0168574	0.0210012	0.422154	5376	173975	0.0166192	0.0188415	0.377749	6804	144830	0.0167255	0.0140246	0.233033	12180	318805	0	0.993263	1.02 (0.99;1.04)	1.02 (0.98;1.06)	1.02 (0.98;1.06)																						480-488.99	Both	1	1	9		733	#FEEDA2	1.17437
480.11	Pneumococcal pneumonia	respiratory	rs4253311	0.0231086	0.0196871	0.240478	5376	173975	0.0217181	0.0176805	0.21931	6804	144830	0.0223389	0.0131544	0.0894685	12180	318805	0	0.958091	1.02 (1.00;1.05)	1.02 (0.99;1.06)	1.02 (0.98;1.06)																						480-488.99	Both	1	1	9		733	#FEEDA2	1.67303
481	Influenza	respiratory	rs10845821	0.0354161	0.0301629	0.240331	2317	173975	0.0113554	0.0349124	0.744989	1735	144830	0.0251325	0.0228243	0.270841	4052	318805	0	0.60202	1.03 (0.98;1.07)	1.01 (0.94;1.08)	1.04 (0.98;1.10)																						480-488.99		1	1	9		738	#FEEDA2	1.09292
481	Influenza	respiratory	rs4253311	0.0157227	0.029755	0.597218	2317	173975	0.0197439	0.034283	0.564676	1735	144830	0.0174504	0.0224716	0.437421	4052	318805	0	0.929414	1.02 (0.97;1.06)	1.02 (0.95;1.09)	1.02 (0.96;1.08)																						480-488.99		1	1	9		738	#FEEDA2	0.779894
481	Influenza	respiratory	rs4829706	-0.00903415	0.036305	0.803484	2317	173975	0.0438214	0.0288757	0.129119	1735	144830	0.0233408	0.0225992	0.301689	4052	318805	22.975	0.254528	1.02 (0.98;1.07)	1.04 (0.99;1.11)	0.99 (0.92;1.06)																						480-488.99		1	1	9		738	#FEEDA2	1.01769
481	Influenza	respiratory	rs2239547	-0.0144994	0.0340549	0.670279	2317	173975	0.046954	0.0387615	0.225758	1735	144830	0.0122717	0.0255835	0.63146	4052	318805	29.507	0.233637	1.01 (0.96;1.06)	1.05 (0.97;1.13)	0.99 (0.92;1.05)																						480-488.99		1	1	9		738	#FEEDA2	0.477641
481	Influenza	respiratory	rs56369941	-0.0547362	0.0325479	0.0926243	2317	173975	0.000480192	0.0372792	0.989723	1735	144830	-0.0308523	0.024518	0.208265	4052	318805	19.6712	0.264532	0.97 (0.92;1.02)	1.00 (0.93;1.08)	0.95 (0.89;1.01)																						480-488.99		1	1	9		738	#FEEDA2	-1.26463
481	Influenza	respiratory	rs4351435	0.0354096	0.0326045	0.277463	2317	173975	0.0310981	0.0375413	0.407461	1735	144830	0.0335558	0.0246165	0.172838	4052	318805	0	0.930901	1.03 (0.99;1.09)	1.03 (0.96;1.11)	1.04 (0.97;1.10)																						480-488.99		1	1	9		738	#FEEDA2	1.36092
481	Influenza	respiratory	rs10835952	-0.0165649	0.0337727	0.623792	2317	173975	0.0617737	0.0399054	0.121622	1735	144830	0.0161286	0.0257795	0.531553	4052	318805	55.4658	0.134007	1.02 (0.97;1.07)	1.06 (0.98;1.15)	0.98 (0.92;1.05)																						480-488.99		1	1	9		738	#FEEDA2	0.631366
481	Influenza	respiratory	rs10915893	0.0175456	0.0307009	0.567659	2317	173975	0.0353922	0.035436	0.317909	1735	144830	0.0251977	0.0232037	0.277507	4052	318805	0	0.703469	1.03 (0.98;1.07)	1.04 (0.97;1.11)	1.02 (0.96;1.08)																						480-488.99		1	1	9		738	#FEEDA2	1.09454
481	Influenza	respiratory	rs77924615	-0.029346	0.0377915	0.43744	2317	173975	0.00940977	0.0431461	0.827358	1735	144830	-0.0125209	0.0284284	0.659621	4052	318805	0	0.499232	0.99 (0.93;1.04)	1.01 (0.93;1.10)	0.97 (0.90;1.05)																						480-488.99		1	1	9		738	#FEEDA2	-0.44789
481	Influenza	respiratory	rs181785842	0.0674859	0.0992968	0.496734	2317	173975	0.0835487	0.113145	0.460259	1735	144830	0.0744746	0.074632	0.318332	4052	318805	0	0.915025	1.08 (0.93;1.25)	1.09 (0.87;1.36)	1.07 (0.88;1.30)																						480-488.99		1	1	9		738	#FEEDA2	1.00262
481	Influenza	respiratory	rs681343	0.0582808	0.0298981	0.0512578	2317	173975	0.0100892	0.0344516	0.769635	1735	144830	0.0375782	0.0225807	0.0960777	4052	318805	10.4037	0.290756	1.04 (0.99;1.09)	1.01 (0.94;1.08)	1.06 (1.00;1.12)																						480-488.99		1	1	9		738	#FEEDA2	1.66143
481	Influenza	respiratory	rs8942	-0.0298095	0.040783	0.464822	2317	173975	0.00821602	0.0463111	0.859187	1735	144830	-0.0132006	0.0306068	0.666252	4052	318805	0	0.537756	0.99 (0.93;1.05)	1.01 (0.92;1.10)	0.97 (0.90;1.05)																						480-488.99		1	1	9		738	#FEEDA2	-0.442168
481	Influenza	respiratory	rs12722013	0.0450557	0.0699086	0.519255	2317	173975	-0.0134615	0.0821206	0.869791	1735	144830	0.0204674	0.0532321	0.700612	4052	318805	0	0.587409	1.02 (0.92;1.13)	0.99 (0.84;1.16)	1.05 (0.91;1.20)																						480-488.99		1	1	9		738	#FEEDA2	0.380661
481	Influenza	respiratory	rs115974400	-0.0522949	0.060533	0.387639	2317	173975	0.0363549	0.0674732	0.590022	1735	144830	-0.0127623	0.0450578	0.77699	4052	318805	0	0.328091	0.99 (0.90;1.08)	1.04 (0.91;1.18)	0.95 (0.84;1.07)																						480-488.99		1	1	9		738	#FEEDA2	-0.301477
481	Influenza	respiratory	rs9271635	0.0313032	0.0388844	0.420801	2317	173975	0.0272518	0.0445479	0.540708	1735	144830	0.0295513	0.0292944	0.313086	4052	318805	0	0.945376	1.03 (0.97;1.09)	1.03 (0.94;1.12)	1.03 (0.96;1.11)																						480-488.99		1	1	9		738	#FEEDA2	1.00321
481	Influenza	respiratory	rs11214357	-0.0845252	0.0297552	0.00450168	2317	173975	0.00111383	0.0342993	0.974094	1735	144830	-0.0477506	0.0224762	0.033629	4052	318805	71.887	0.059292	0.95 (0.91;1.00)	1.00 (0.94;1.07)	0.92 (0.87;0.97)																						480-488.99		1	1	9		738	#FEEDA2	-2.12309
481	Influenza	respiratory	rs7251704	-0.0530001	0.0346731	0.126372	2317	173975	-0.000658458	0.0394347	0.986678	1735	144830	-0.0301785	0.0260392	0.24647	4052	318805	0	0.318866	0.97 (0.92;1.02)	1.00 (0.93;1.08)	0.95 (0.89;1.02)																						480-488.99		1	1	9		738	#FEEDA2	-1.15098
481	Influenza	respiratory	rs72701663	-0.0223948	0.0316574	0.479311	2317	173975	0.00148458	0.0363458	0.967419	1735	144830	-0.0120937	0.0238718	0.61243	4052	318805	0	0.6203	0.99 (0.94;1.04)	1.00 (0.93;1.08)	0.98 (0.92;1.04)																						480-488.99		1	1	9		738	#FEEDA2	-0.500113
481	Influenza	respiratory	rs115478735	-0.0243002	0.0390902	0.534176	2317	173975	0.0183395	0.0443288	0.679082	1735	144830	-0.00564754	0.029319	0.847254	4052	318805	0	0.470629	0.99 (0.94;1.05)	1.02 (0.93;1.11)	0.98 (0.90;1.05)																						480-488.99		1	1	9		738	#FEEDA2	-0.195255
481	Influenza	respiratory	rs6115776	0.0252492	0.0323473	0.435058	2317	173975	0.0165013	0.0372949	0.65816	1735	144830	0.0214936	0.0244364	0.37909	4052	318805	0	0.859355	1.02 (0.97;1.07)	1.02 (0.94;1.09)	1.03 (0.96;1.09)																						480-488.99		1	1	9		738	#FEEDA2	0.877768
481	Influenza	respiratory	rs113693994	-0.0877423	0.0742499	0.237318	2317	173975	0.0521442	0.0811181	0.520342	1735	144830	-0.0239709	0.05477	0.66163	4052	318805	38.1999	0.203354	0.97 (0.87;1.08)	1.05 (0.90;1.24)	0.92 (0.79;1.06)																						480-488.99		1	1	9		738	#FEEDA2	-0.485299
481	Influenza	respiratory	rs953934	-0.00527722	0.0297047	0.858993	2317	173975	0.00357658	0.0343137	0.916985	1735	144830	-0.00148445	0.0224585	0.9473	4052	318805	0	0.845329	1.00 (0.96;1.04)	1.00 (0.94;1.07)	0.99 (0.94;1.05)																						480-488.99		1	1	9		738	#FEEDA2	-0.0592879
481	Influenza	respiratory	rs3767221	-0.017176	0.0304664	0.572912	2317	173975	-0.00818475	0.0350495	0.815358	1735	144830	-0.0133063	0.0229938	0.562799	4052	318805	0	0.846481	0.99 (0.94;1.03)	0.99 (0.93;1.06)	0.98 (0.93;1.04)																						480-488.99		1	1	9		738	#FEEDA2	-0.56616
481	Influenza	respiratory	rs7311982	0.0208253	0.032936	0.527194	2317	173975	0.041927	0.0381264	0.271469	1735	144830	0.029843	0.0249239	0.231164	4052	318805	0	0.675339	1.03 (0.98;1.08)	1.04 (0.97;1.12)	1.02 (0.96;1.09)																						480-488.99		1	1	9		738	#FEEDA2	1.2038
481	Influenza	respiratory	rs1052517	0.0410127	0.0414963	0.322984	2317	173975	0.0125963	0.0472722	0.789883	1735	144830	0.0286456	0.0311856	0.358329	4052	318805	0	0.651442	1.03 (0.97;1.09)	1.01 (0.92;1.11)	1.04 (0.96;1.13)																						480-488.99		1	1	9		738	#FEEDA2	0.929897
481	Influenza	respiratory	rs76412942	0.0291353	0.0644656	0.651304	2317	173975	0.017123	0.0744393	0.818072	1735	144830	0.0239873	0.0487316	0.622556	4052	318805	0	0.90291	1.02 (0.93;1.13)	1.02 (0.88;1.18)	1.03 (0.91;1.17)																						480-488.99		1	1	9		738	#FEEDA2	0.49831
481	Influenza	respiratory	rs114139234	-0.164904	0.16079	0.305088	2317	173975	-0.208018	0.189254	0.271702	1735	144830	-0.182978	0.122537	0.13537	4052	318805	0	0.862169	0.83 (0.66;1.06)	0.81 (0.56;1.18)	0.85 (0.62;1.16)																						480-488.99		1	1	9		738	#FEEDA2	-1.49174
481	Influenza	respiratory	rs112268616	-0.0190102	0.0319267	0.551555	2317	173975	-0.011101	0.0366225	0.761798	1735	144830	-0.0155949	0.0240657	0.516976	4052	318805	0	0.870684	0.98 (0.94;1.03)	0.99 (0.92;1.06)	0.98 (0.92;1.04)																						480-488.99		1	1	9		738	#FEEDA2	-0.648089
481	Influenza	respiratory	rs11927365	-0.0220699	0.0408456	0.588973	2317	173975	0.0499301	0.0482886	0.301139	1735	144830	0.00795952	0.0311854	0.798544	4052	318805	22.8367	0.254954	1.01 (0.95;1.07)	1.05 (0.96;1.16)	0.98 (0.90;1.06)																						480-488.99		1	1	9		738	#FEEDA2	0.276519
481	Influenza	respiratory	rs4860987	0.0123111	0.0358091	0.730998	2317	173975	0.0089752	0.0413082	0.827995	1735	144830	0.0108798	0.0270578	0.687613	4052	318805	0	0.951343	1.01 (0.96;1.07)	1.01 (0.93;1.09)	1.01 (0.94;1.09)																						480-488.99		1	1	9		738	#FEEDA2	0.400957
481	Influenza	respiratory	rs3745540	-0.0395932	0.0299371	0.185986	2317	173975	-0.0373136	0.0345613	0.280306	1735	144830	-0.038616	0.0226283	0.087909	4052	318805	0	0.960237	0.96 (0.92;1.01)	0.96 (0.90;1.03)	0.96 (0.91;1.02)																						480-488.99		1	1	9		738	#FEEDA2	-1.70479
481	Influenza	respiratory	rs17458741	-0.0380637	0.0339783	0.262614	2317	173975	-0.0113714	0.0389904	0.770558	1735	144830	-0.0265424	0.0256163	0.300131	4052	318805	0	0.605777	0.97 (0.93;1.02)	0.99 (0.92;1.07)	0.96 (0.90;1.03)																						480-488.99		1	1	9		738	#FEEDA2	-1.04101
481	Influenza	respiratory	rs4897180	-0.00010813	0.0298343	0.997108	2317	173975	-0.00547954	0.034362	0.873302	1735	144830	-0.00241688	0.022528	0.914564	4052	318805	0	0.906039	1.00 (0.95;1.04)	0.99 (0.93;1.06)	1.00 (0.94;1.06)																						480-488.99		1	1	9		738	#FEEDA2	-0.101779
481	Influenza	respiratory	rs34475883	0.00996441	0.0409273	0.807644	2317	173975	0.014443	0.0471598	0.75941	1735	144830	0.0118884	0.0309103	0.700527	4052	318805	0	0.942822	1.01 (0.95;1.08)	1.01 (0.92;1.11)	1.01 (0.93;1.09)																						480-488.99		1	1	9		738	#FEEDA2	0.389997
481	Influenza	respiratory	rs17114699	0.00688755	0.0469079	0.883265	2317	173975	0.00187859	0.0543338	0.972419	1735	144830	0.0047485	0.0355064	0.893611	4052	318805	0	0.944368	1.01 (0.94;1.08)	1.00 (0.90;1.11)	1.01 (0.92;1.10)																						480-488.99		1	1	9		738	#FEEDA2	0.149747
481	Influenza	respiratory	rs1264343	0.0261816	0.0299762	0.382438	2317	173975	0.0118985	0.0346447	0.731264	1735	144830	0.0200666	0.0226686	0.376041	4052	318805	0	0.755216	1.02 (0.98;1.07)	1.01 (0.95;1.08)	1.03 (0.97;1.09)																						480-488.99		1	1	9		738	#FEEDA2	0.871753
481	Influenza	respiratory	rs62069691	0.0681047	0.0495364	0.16918	2317	173975	-0.101751	0.0610901	0.0957939	1735	144830	0.000724874	0.0384765	0.984969	4052	318805	78.5594	0.0308005	1.00 (0.93;1.08)	0.90 (0.80;1.02)	1.07 (0.97;1.18)																						480-488.99		1	1	9		738	#FEEDA2	-0.0536312
481	Influenza	respiratory	rs11694716	-0.0382219	0.0310536	0.218384	2317	173975	0.00603537	0.0358593	0.866342	1735	144830	-0.0192555	0.0234748	0.412066	4052	318805	0	0.35083	0.98 (0.94;1.03)	1.01 (0.94;1.08)	0.96 (0.91;1.02)																						480-488.99		1	1	9		738	#FEEDA2	-0.821222
481	Influenza	respiratory	rs10788167	-0.0193112	0.0356612	0.58815	2317	173975	0.0186931	0.0407656	0.646557	1735	144830	-0.00283601	0.0268407	0.915851	4052	318805	0	0.482882	1.00 (0.95;1.05)	1.02 (0.94;1.10)	0.98 (0.91;1.05)																						480-488.99		1	1	9		738	#FEEDA2	-0.112684
481	Influenza	respiratory	rs705666	-0.0752129	0.0389305	0.0533622	2317	173975	-0.0260024	0.0443527	0.557698	1735	144830	-0.053798	0.0292583	0.0659556	4052	318805	0	0.404356	0.95 (0.89;1.00)	0.97 (0.89;1.06)	0.93 (0.86;1.00)																						480-488.99		1	1	9		738	#FEEDA2	-1.85228
481	Influenza	respiratory	rs9692598	0.00250636	0.0296737	0.932688	2317	173975	-0.028957	0.0343032	0.398587	1735	144830	-0.0109604	0.0224421	0.625276	4052	318805	0	0.48788	0.99 (0.95;1.03)	0.97 (0.91;1.04)	1.00 (0.95;1.06)																						480-488.99		1	1	9		738	#FEEDA2	-0.494543
481	Influenza	respiratory	rs79486581	0.0695975	0.0610475	0.254263	2317	173975	-0.0819488	0.0752659	0.276247	1735	144830	0.00946156	0.0474125	0.841826	4052	318805	59.1063	0.117872	1.01 (0.92;1.11)	0.92 (0.79;1.07)	1.07 (0.95;1.21)																						480-488.99		1	1	9		738	#FEEDA2	0.146853
483	Acute bronchitis and bronchiolitis	respiratory	rs11694716	0.0128059	0.0306083	0.675671	2421	173975	-0.112719	0.0360114	0.00174754	1675	144830	-0.0398426	0.0233221	0.0875698	4096	318805	85.8236	0.00790884	0.96 (0.92;1.01)	0.89 (0.83;0.96)	1.01 (0.95;1.08)																						480-488.99		1	1	9		739	#FEEDA2	-1.68703
483	Acute bronchitis and bronchiolitis	respiratory	rs3767221	0.027729	0.0297183	0.350787	2421	173975	0.00260939	0.0357239	0.941772	1675	144830	0.0174552	0.0228464	0.444854	4096	318805	0	0.588805	1.02 (0.97;1.06)	1.00 (0.93;1.08)	1.03 (0.97;1.09)																						480-488.99		1	1	9		739	#FEEDA2	0.762303
483	Acute bronchitis and bronchiolitis	respiratory	rs7043969	-0.0587679	0.0312652	0.0601551	2421	173975	0.0348316	0.0383253	0.363434	1675	144830	-0.0213672	0.0242264	0.377788	4096	318805	72.0765	0.0584367	0.98 (0.93;1.03)	1.04 (0.96;1.12)	0.94 (0.89;1.00)																						480-488.99		1	1	9		739	#FEEDA2	-0.861043
483	Acute bronchitis and bronchiolitis	respiratory	rs10845821	-0.0378349	0.0297222	0.203036	2421	173975	-0.0390748	0.0357638	0.274577	1675	144830	-0.0383414	0.0228587	0.0934787	4096	318805	0	0.978727	0.96 (0.92;1.01)	0.96 (0.90;1.03)	0.96 (0.91;1.02)																						480-488.99		1	1	9		739	#FEEDA2	-1.67933
483	Acute bronchitis and bronchiolitis	respiratory	rs4860987	0.0134672	0.0350685	0.70096	2421	173975	-0.0418766	0.0425956	0.325547	1675	144830	-0.00889084	0.0270736	0.742613	4096	318805	0.612355	0.315824	0.99 (0.94;1.05)	0.96 (0.88;1.04)	1.01 (0.95;1.09)																						480-488.99		1	1	9		739	#FEEDA2	-0.328542
483	Acute bronchitis and bronchiolitis	respiratory	rs7251704	-0.0514232	0.0338808	0.129072	2421	173975	-0.025679	0.0403464	0.524474	1675	144830	-0.0407767	0.0259459	0.116042	4096	318805	0	0.625096	0.96 (0.91;1.01)	0.97 (0.90;1.05)	0.95 (0.89;1.02)																						480-488.99		1	1	9		739	#FEEDA2	-1.55386
483	Acute bronchitis and bronchiolitis	respiratory	rs9692598	-0.0142081	0.0290671	0.624981	2421	173975	-0.0193724	0.0349351	0.579219	1675	144830	-0.0163207	0.0223443	0.465133	4096	318805	0	0.909526	0.98 (0.94;1.03)	0.98 (0.92;1.05)	0.99 (0.93;1.04)																						480-488.99		1	1	9		739	#FEEDA2	-0.736791
483	Acute bronchitis and bronchiolitis	respiratory	rs77924615	0.0543841	0.0361135	0.132087	2421	173975	0.000915978	0.0439765	0.983382	1675	144830	0.0328493	0.027909	0.23919	4096	318805	0	0.347417	1.03 (0.98;1.09)	1.00 (0.92;1.09)	1.06 (0.98;1.13)																						480-488.99		1	1	9		739	#FEEDA2	1.16893
483	Acute bronchitis and bronchiolitis	respiratory	rs4395444	-0.00663524	0.0298854	0.824296	2421	173975	0.0501999	0.0361624	0.165083	1675	144830	0.0164292	0.0230367	0.475738	4096	318805	31.867	0.225706	1.02 (0.97;1.06)	1.05 (0.98;1.13)	0.99 (0.94;1.05)																						480-488.99		1	1	9		739	#FEEDA2	0.716767
483	Acute bronchitis and bronchiolitis	respiratory	rs1264343	0.0113328	0.0293551	0.699453	2421	173975	-0.000373615	0.0352678	0.991548	1675	144830	0.0065418	0.0225621	0.771858	4096	318805	0	0.798631	1.01 (0.96;1.05)	1.00 (0.93;1.07)	1.01 (0.95;1.07)																						480-488.99		1	1	9		739	#FEEDA2	0.289312
483	Acute bronchitis and bronchiolitis	respiratory	rs114139234	-0.227984	0.162426	0.160434	2421	173975	-0.161864	0.188198	0.389751	1675	144830	-0.199758	0.122963	0.104262	4096	318805	0	0.790261	0.82 (0.64;1.04)	0.85 (0.59;1.23)	0.80 (0.58;1.09)																						480-488.99		1	1	9		739	#FEEDA2	-1.63111
483	Acute bronchitis and bronchiolitis	respiratory	rs17458741	0.0015607	0.0329921	0.96227	2421	173975	0.00631363	0.0395641	0.873212	1675	144830	0.00351016	0.0253383	0.88982	4096	318805	0	0.926489	1.00 (0.95;1.05)	1.01 (0.93;1.09)	1.00 (0.94;1.07)																						480-488.99		1	1	9		739	#FEEDA2	0.13378
483	Acute bronchitis and bronchiolitis	respiratory	rs1047891	0.0319963	0.03101	0.302162	2421	173975	0.0403367	0.0372913	0.279402	1675	144830	0.0354059	0.0238433	0.137559	4096	318805	0	0.863464	1.04 (0.99;1.09)	1.04 (0.97;1.12)	1.03 (0.97;1.10)																						480-488.99		1	1	9		739	#FEEDA2	1.48445
483	Acute bronchitis and bronchiolitis	respiratory	rs4351435	-0.0486724	0.0314814	0.122088	2421	173975	-0.0216844	0.0378907	0.567127	1675	144830	-0.0376507	0.0242142	0.11997	4096	318805	0	0.583799	0.96 (0.92;1.01)	0.98 (0.91;1.05)	0.95 (0.90;1.01)																						480-488.99		1	1	9		739	#FEEDA2	-1.55422
483	Acute bronchitis and bronchiolitis	respiratory	rs10835952	-0.0272095	0.0330371	0.410164	2421	173975	0.00782235	0.0401478	0.845519	1675	144830	-0.0130655	0.0255104	0.608536	4096	318805	0	0.500453	0.99 (0.94;1.04)	1.01 (0.93;1.09)	0.97 (0.91;1.04)																						480-488.99		1	1	9		739	#FEEDA2	-0.51061
483	Acute bronchitis and bronchiolitis	respiratory	rs10008644	-0.0141359	0.0337068	0.67494	2421	173975	-0.0851493	0.0410195	0.0379099	1675	144830	-0.0427592	0.0260423	0.100608	4096	318805	44.1048	0.181041	0.96 (0.91;1.01)	0.92 (0.85;1.00)	0.99 (0.92;1.05)																						480-488.99		1	1	9		739	#FEEDA2	-1.66137
483	Acute bronchitis and bronchiolitis	respiratory	rs11927365	0.0326774	0.0407659	0.422792	2421	173975	0.0824865	0.0497156	0.0970823	1675	144830	0.0527029	0.0315232	0.0945489	4096	318805	0	0.4385	1.05 (0.99;1.12)	1.09 (0.99;1.20)	1.03 (0.95;1.12)																						480-488.99		1	1	9		739	#FEEDA2	1.68759
483	Acute bronchitis and bronchiolitis	respiratory	rs1052517	0.00739795	0.0403308	0.854459	2421	173975	0.0172575	0.0483864	0.721346	1675	144830	0.0114398	0.0309802	0.711933	4096	318805	0	0.87562	1.01 (0.95;1.07)	1.02 (0.93;1.12)	1.01 (0.93;1.09)																						480-488.99		1	1	9		739	#FEEDA2	0.3726
483	Acute bronchitis and bronchiolitis	respiratory	rs6684395	0.0509093	0.0296657	0.0861431	2421	173975	0.0559545	0.0355976	0.115982	1675	144830	0.0529771	0.0227895	0.0200917	4096	318805	0	0.9133	1.05 (1.01;1.10)	1.06 (0.99;1.13)	1.05 (0.99;1.12)																						480-488.99		1	1	9		739	#FEEDA2	2.32477
483	Acute bronchitis and bronchiolitis	respiratory	rs3745540	-0.0346674	0.029349	0.237518	2421	173975	0.00574243	0.0353115	0.870816	1675	144830	-0.0181574	0.0225708	0.421129	4096	318805	0	0.378813	0.98 (0.94;1.03)	1.01 (0.94;1.08)	0.97 (0.91;1.02)																						480-488.99		1	1	9		739	#FEEDA2	-0.79855
483	Acute bronchitis and bronchiolitis	respiratory	rs12881545	0.0393999	0.0312132	0.206847	2421	173975	0.00338097	0.0372697	0.927718	1675	144830	0.0245512	0.0239296	0.304904	4096	318805	0	0.458742	1.02 (0.98;1.07)	1.00 (0.93;1.08)	1.04 (0.98;1.11)																						480-488.99		1	1	9		739	#FEEDA2	1.03073
483	Acute bronchitis and bronchiolitis	respiratory	rs62069691	0.0552231	0.0487191	0.257004	2421	173975	0.138109	0.0564353	0.0143969	1675	144830	0.0906163	0.0368783	0.0140037	4096	318805	19.0905	0.266253	1.09 (1.02;1.18)	1.15 (1.03;1.28)	1.06 (0.96;1.16)																						480-488.99		1	1	9		739	#FEEDA2	2.43663
483	Acute bronchitis and bronchiolitis	respiratory	rs112268616	0.00949155	0.0310928	0.760165	2421	173975	-0.0905401	0.0377974	0.0166019	1675	144830	-0.0308804	0.0240122	0.198434	4096	318805	76.0611	0.0409688	0.97 (0.92;1.02)	0.91 (0.85;0.98)	1.01 (0.95;1.07)																						480-488.99		1	1	9		739	#FEEDA2	-1.30211
483	Acute bronchitis and bronchiolitis	respiratory	rs113693994	-0.0359555	0.0711944	0.613536	2421	173975	-0.0419517	0.0863191	0.626962	1675	144830	-0.0383831	0.0549234	0.484647	4096	318805	0	0.957262	0.96 (0.86;1.07)	0.96 (0.81;1.14)	0.96 (0.84;1.11)																						480-488.99		1	1	9		739	#FEEDA2	-0.718906
483	Acute bronchitis and bronchiolitis	respiratory	rs6115776	4.78175995662355e-05	0.0317299	0.998798	2421	173975	-0.000363487	0.038072	0.992382	1675	144830	-0.00012077	0.0243746	0.996047	4096	318805	0	0.993378	1.00 (0.95;1.05)	1.00 (0.93;1.08)	1.00 (0.94;1.06)																						480-488.99		1	1	9		739	#FEEDA2	-0.00155028
483	Acute bronchitis and bronchiolitis	respiratory	rs2239547	-0.00155635	0.0332138	0.962626	2421	173975	-0.0257162	0.0401577	0.521926	1675	144830	-0.0113701	0.0255941	0.656865	4096	318805	0	0.642933	0.99 (0.94;1.04)	0.97 (0.90;1.05)	1.00 (0.94;1.07)																						480-488.99		1	1	9		739	#FEEDA2	-0.459466
483	Acute bronchitis and bronchiolitis	respiratory	rs115974400	0.00889675	0.0577297	0.877523	2421	173975	0.0391142	0.0687669	0.569496	1675	144830	0.0213888	0.0442148	0.628565	4096	318805	0	0.736458	1.02 (0.94;1.11)	1.04 (0.91;1.19)	1.01 (0.90;1.13)																						480-488.99		1	1	9		739	#FEEDA2	0.484563
483	Acute bronchitis and bronchiolitis	respiratory	rs9271635	0.0109294	0.0380151	0.773728	2421	173975	-0.0119428	0.0450044	0.790726	1675	144830	0.00140537	0.0290411	0.961403	4096	318805	0	0.697833	1.00 (0.95;1.06)	0.99 (0.90;1.08)	1.01 (0.94;1.09)																						480-488.99		1	1	9		739	#FEEDA2	0.0454501
483	Acute bronchitis and bronchiolitis	respiratory	rs681343	0.00152141	0.0292249	0.958482	2421	173975	0.101165	0.0351455	0.00399625	1675	144830	0.042255	0.022471	0.0600497	4096	318805	78.9572	0.0292606	1.04 (1.00;1.09)	1.11 (1.03;1.19)	1.00 (0.95;1.06)																						480-488.99		1	1	9		739	#FEEDA2	1.87628
495	Asthma	respiratory	rs5919350	0.0052096	0.0123555	0.673286	28486	153930	-0.000453533	0.00993212	0.963579	21504	132495	0.00176947	0.00774107	0.819194	49990	286425	0	0.720915	1.00 (0.99;1.02)	1.00 (0.98;1.02)	1.01 (0.98;1.03)																						490-498.99		1	0	9		740	#FEEDA2	0.219212
495	Asthma	respiratory	rs1264343	0.00257579	0.00923802	0.780379	28486	153930	-0.028	0.0105547	0.00798125	21504	132495	-0.0106871	0.00695144	0.124195	49990	286425	78.9554	0.0292674	0.99 (0.98;1.00)	0.97 (0.95;0.99)	1.00 (0.98;1.02)																						490-498.99		1	0	9		740	#FEEDA2	-1.55528
495	Asthma	respiratory	rs9271635	0.0623953	0.0120195	2.08972832413006e-07	28486	153930	0.0437145	0.0135497	0.00125425	21504	132495	0.0541688	0.0089916	1.69752794508942e-09	49990	286425	5.99134	0.302366	1.06 (1.04;1.07)	1.04 (1.02;1.07)	1.06 (1.04;1.09)																						490-498.99		1	0	9		740	#FEEDA2	6.0543
495	Asthma	respiratory	rs181785842	-0.0813437	0.0328706	0.0133362	28486	153930	-0.106471	0.0373376	0.00435034	21504	132495	-0.0923151	0.024672	0.000182783	49990	286425	0	0.613475	0.91 (0.87;0.96)	0.90 (0.84;0.97)	0.92 (0.86;0.98)																						490-498.99		1	0	9		740	#FEEDA2	-3.74931
495	Asthma	respiratory	rs3767221	0.00944045	0.00936227	0.313286	28486	153930	0.00276095	0.0106509	0.795463	21504	132495	0.006529	0.00703181	0.353151	49990	286425	0	0.637622	1.01 (0.99;1.02)	1.00 (0.98;1.02)	1.01 (0.99;1.03)																						490-498.99		1	0	9		740	#FEEDA2	0.922371
495	Asthma	respiratory	rs2954038	0.00546649	0.00999823	0.584554	28486	153930	0.0128827	0.0113705	0.257214	21504	132495	0.00870032	0.00750835	0.246557	49990	286425	0	0.624268	1.01 (0.99;1.02)	1.01 (0.99;1.04)	1.01 (0.99;1.03)																						490-498.99		1	0	9		740	#FEEDA2	1.16536
495	Asthma	respiratory	rs77924615	-0.00911572	0.0115924	0.431659	28486	153930	-0.0272019	0.0132992	0.0408176	21504	132495	-0.0169244	0.00873859	0.0527766	49990	286425	4.8478	0.305289	0.98 (0.97;1.00)	0.97 (0.95;1.00)	0.99 (0.97;1.01)																						490-498.99		1	0	9		740	#FEEDA2	-1.9359
495	Asthma	respiratory	rs8942	0.0185383	0.0123885	0.134548	28486	153930	0.00128783	0.0141494	0.92748	21504	132495	0.0110526	0.00932076	0.235698	49990	286425	0	0.359003	1.01 (0.99;1.03)	1.00 (0.97;1.03)	1.02 (0.99;1.04)																						490-498.99		1	0	9		740	#FEEDA2	1.16544
495	Asthma	respiratory	rs7412	-0.0277618	0.0170173	0.102809	28486	153930	0.0161273	0.0190785	0.397938	21504	132495	-0.00831537	0.0126995	0.51261	49990	286425	66.0699	0.0860245	0.99 (0.97;1.02)	1.02 (0.98;1.05)	0.97 (0.94;1.01)																						490-498.99		1	0	9		740	#FEEDA2	-0.657337
495	Asthma	respiratory	rs7043969	-0.00153428	0.00996482	0.877634	28486	153930	-0.0103463	0.0113431	0.361706	21504	132495	-0.00537265	0.00748633	0.472967	49990	286425	0	0.559465	0.99 (0.98;1.01)	0.99 (0.97;1.01)	1.00 (0.98;1.02)																						490-498.99		1	0	9		740	#FEEDA2	-0.728885
495	Asthma	respiratory	rs34475883	-0.00118679	0.0126876	0.925475	28486	153930	-0.0184265	0.0144764	0.203066	21504	132495	-0.00867627	0.00954162	0.363188	49990	286425	0	0.370469	0.99 (0.97;1.01)	0.98 (0.95;1.01)	1.00 (0.97;1.02)																						490-498.99		1	0	9		740	#FEEDA2	-0.92334
495	Asthma	respiratory	rs4860987	-0.00368904	0.0110285	0.738002	28486	153930	-0.000571805	0.0125375	0.963623	21504	132495	-0.00232921	0.00828071	0.778494	49990	286425	0	0.851907	1.00 (0.98;1.01)	1.00 (0.98;1.02)	1.00 (0.98;1.02)																						490-498.99		1	0	9		740	#FEEDA2	-0.284812
495	Asthma	respiratory	rs12722013	-0.000629396	0.0216331	0.976789	28486	153930	0.0558627	0.0241139	0.0205244	21504	132495	0.0245621	0.0161028	0.127175	49990	286425	67.1153	0.0811895	1.02 (0.99;1.06)	1.06 (1.01;1.11)	1.00 (0.96;1.04)																						490-498.99		1	0	9		740	#FEEDA2	1.51184
495	Asthma	respiratory	rs11927365	0.00204964	0.0127825	0.872607	28486	153930	0.00793051	0.0145472	0.585646	21504	132495	0.00461191	0.00960221	0.631017	49990	286425	0	0.76137	1.00 (0.99;1.02)	1.01 (0.98;1.04)	1.00 (0.98;1.03)																						490-498.99		1	0	9		740	#FEEDA2	0.465541
495	Asthma	respiratory	rs112268616	0.00654505	0.00978257	0.503462	28486	153930	-0.00599954	0.0111251	0.589695	21504	132495	0.00107497	0.00734638	0.883663	49990	286425	0	0.397116	1.00 (0.99;1.02)	0.99 (0.97;1.02)	1.01 (0.99;1.03)																						490-498.99		1	0	9		740	#FEEDA2	0.157823
495	Asthma	respiratory	rs11094681	0.00738665	0.0104523	0.479753	28486	153930	-0.00628007	0.00836083	0.452574	21504	132495	-0.000947518	0.00652903	0.884613	49990	286425	4.08222	0.307227	1.00 (0.99;1.01)	0.99 (0.98;1.01)	1.01 (0.99;1.03)																						490-498.99		1	0	9		740	#FEEDA2	-0.148419
495	Asthma	respiratory	rs953934	-0.000260076	0.00915454	0.977336	28486	153930	0.0338675	0.010448	0.00118895	21504	132495	0.0145615	0.00688541	0.0344436	49990	286425	83.4319	0.0140195	1.01 (1.00;1.03)	1.03 (1.01;1.06)	1.00 (0.98;1.02)																						490-498.99		1	0	9		740	#FEEDA2	2.11074
495	Asthma	respiratory	rs10845821	-0.0130496	0.00931501	0.161236	28486	153930	-0.000505661	0.0106285	0.962054	21504	132495	-0.00760025	0.00700534	0.277956	49990	286425	0	0.374766	0.99 (0.98;1.01)	1.00 (0.98;1.02)	0.99 (0.97;1.01)																						490-498.99		1	0	9		740	#FEEDA2	-1.08408
495	Asthma	respiratory	rs1047891	0.011867	0.00979389	0.225636	28486	153930	-0.0120742	0.011238	0.282641	21504	132495	0.00153261	0.00738347	0.835562	49990	286425	61.2317	0.108261	1.00 (0.99;1.02)	0.99 (0.97;1.01)	1.01 (0.99;1.03)																						490-498.99		1	0	9		740	#FEEDA2	0.200408
495	Asthma	respiratory	rs2239547	0.00712276	0.0104171	0.494128	28486	153930	0.0209866	0.011832	0.0761107	21504	132495	0.0131766	0.00781864	0.0919356	49990	286425	0	0.379158	1.01 (1.00;1.03)	1.02 (1.00;1.05)	1.01 (0.99;1.03)																						490-498.99		1	0	9		740	#FEEDA2	1.65953
495	Asthma	respiratory	rs4395444	0.00371052	0.00941896	0.693624	28486	153930	0.001762	0.0107211	0.869456	21504	132495	0.00286172	0.00707604	0.685901	49990	286425	0	0.891396	1.00 (0.99;1.02)	1.00 (0.98;1.02)	1.00 (0.99;1.02)																						490-498.99		1	0	9		740	#FEEDA2	0.417433
495	Asthma	respiratory	rs115478735	0.0120319	0.0118097	0.308292	28486	153930	0.0223091	0.0134015	0.0959774	21504	132495	0.0165242	0.00886032	0.0621863	49990	286425	0	0.565053	1.02 (1.00;1.03)	1.02 (1.00;1.05)	1.01 (0.99;1.04)																						490-498.99		1	0	9		740	#FEEDA2	1.85409
495	Asthma	respiratory	rs56369941	0.0142795	0.00993299	0.150552	28486	153930	-0.00442708	0.0113464	0.696408	21504	132495	0.00616328	0.00747374	0.409566	49990	286425	35.0152	0.214793	1.01 (0.99;1.02)	1.00 (0.97;1.02)	1.01 (0.99;1.03)																						490-498.99		1	0	9		740	#FEEDA2	0.819078
495	Asthma	respiratory	rs1044261	-0.0133476	0.0172381	0.438749	28486	153930	-0.000997198	0.0196989	0.959627	21504	132495	-0.00799156	0.0129725	0.537869	49990	286425	0	0.637059	0.99 (0.97;1.02)	1.00 (0.96;1.04)	0.99 (0.95;1.02)																						490-498.99		1	0	9		740	#FEEDA2	-0.606053
495	Asthma	respiratory	rs1052517	0.0207128	0.0127173	0.103374	28486	153930	0.0371365	0.014495	0.0104067	21504	132495	0.0278563	0.00955958	0.00356869	49990	286425	0	0.394372	1.03 (1.01;1.05)	1.04 (1.01;1.07)	1.02 (1.00;1.05)																						490-498.99		1	0	9		740	#FEEDA2	2.90994
495	Asthma	respiratory	rs681343	-0.0101476	0.00918475	0.269234	28486	153930	7.23360813481363e-05	0.0104687	0.994487	21504	132495	-0.00570246	0.00690418	0.408837	49990	286425	0	0.46305	0.99 (0.98;1.01)	1.00 (0.98;1.02)	0.99 (0.97;1.01)																						490-498.99		1	0	9		740	#FEEDA2	-0.817393
495	Asthma	respiratory	rs10788167	0.00680956	0.01094	0.533648	28486	153930	-0.0196442	0.0125296	0.11692	21504	132495	-0.00463384	0.0082408	0.573908	49990	286425	60.4642	0.111746	1.00 (0.98;1.01)	0.98 (0.96;1.00)	1.01 (0.99;1.03)																						490-498.99		1	0	9		740	#FEEDA2	-0.564175
495	Asthma	respiratory	rs4829706	-0.00496135	0.0112036	0.657885	28486	153930	-0.00169443	0.00902784	0.85112	21504	132495	-0.00298057	0.00702963	0.671565	49990	286425	0	0.820382	1.00 (0.98;1.01)	1.00 (0.98;1.02)	1.00 (0.97;1.02)																						490-498.99		1	0	9		740	#FEEDA2	-0.424067
495	Asthma	respiratory	rs549560	-0.00498262	0.0100239	0.619136	28486	153930	-0.00709645	0.0114134	0.534096	21504	132495	-0.00590309	0.00753157	0.433169	49990	286425	0	0.889326	0.99 (0.98;1.01)	0.99 (0.97;1.02)	1.00 (0.98;1.01)																						490-498.99		1	0	9		740	#FEEDA2	-0.791082
495	Asthma	respiratory	rs17114699	-0.000370784	0.0145763	0.979706	28486	153930	0.00981952	0.0165409	0.552746	21504	132495	0.00408356	0.010936	0.708846	49990	286425	0	0.643932	1.00 (0.98;1.03)	1.01 (0.98;1.04)	1.00 (0.97;1.03)																						490-498.99		1	0	9		740	#FEEDA2	0.37605
495	Asthma	respiratory	rs113693994	-0.00416678	0.0218597	0.848827	28486	153930	0.00248915	0.0248216	0.920121	21504	132495	-0.00125944	0.0164049	0.938805	49990	286425	0	0.840513	1.00 (0.97;1.03)	1.00 (0.95;1.05)	1.00 (0.95;1.04)																						490-498.99		1	0	9		740	#FEEDA2	-0.077641
495	Asthma	respiratory	rs11121272	-0.0121363	0.00970603	0.211158	28486	153930	-0.00559383	0.0110505	0.612711	21504	132495	-0.00928706	0.00729246	0.202835	49990	286425	0	0.656444	0.99 (0.98;1.00)	0.99 (0.97;1.02)	0.99 (0.97;1.01)																						490-498.99		1	0	9		740	#FEEDA2	-1.28381
495	Asthma	respiratory	rs11694716	0.00467115	0.00960414	0.626706	28486	153930	0.0223425	0.0109188	0.0407322	21504	132495	0.0123795	0.00721139	0.0860419	49990	286425	32.2845	0.224281	1.01 (1.00;1.03)	1.02 (1.00;1.04)	1.00 (0.99;1.02)																						490-498.99		1	0	9		740	#FEEDA2	1.72237
496	Chronic airway obstruction	respiratory	rs1052517	-0.00184823	0.0258889	0.943087	6099	153930	0.0306677	0.0235725	0.193259	7573	132495	0.0159292	0.0174298	0.360765	13672	286425	0	0.353051	1.02 (0.98;1.05)	1.03 (0.98;1.08)	1.00 (0.95;1.05)																						490-498.99		1	0	9		742	#FEEDA2	0.913377
496	Chronic airway obstruction	respiratory	rs4351435	0.0170522	0.0205427	0.406489	6099	153930	0.00118559	0.0184771	0.948839	7573	132495	0.00828132	0.0137377	0.54663	13672	286425	0	0.565793	1.01 (0.98;1.04)	1.00 (0.97;1.04)	1.02 (0.98;1.06)																						490-498.99		1	0	9		742	#FEEDA2	0.595139
496	Chronic airway obstruction	respiratory	rs12722013	-0.087413	0.0463329	0.05921	6099	153930	0.0792314	0.0390344	0.0423786	7573	132495	0.010053	0.0298524	0.736299	13672	286425	86.783	0.005948	1.01 (0.95;1.07)	1.08 (1.00;1.17)	0.92 (0.84;1.00)																						490-498.99		1	0	9		742	#FEEDA2	0.312681
496	Chronic airway obstruction	respiratory	rs11094681	0.0105547	0.0215375	0.624089	6099	153930	-0.0124092	0.0136223	0.362321	7573	132495	-0.00584757	0.0115127	0.611509	13672	286425	0	0.367527	0.99 (0.97;1.02)	0.99 (0.96;1.01)	1.01 (0.97;1.05)																						490-498.99		1	0	9		742	#FEEDA2	-0.564936
496	Chronic airway obstruction	respiratory	rs12040409	-0.0318674	0.0396988	0.422132	6099	153930	0.0630591	0.0344707	0.0673467	7573	132495	0.022254	0.026028	0.39255	13672	286425	69.324	0.0709944	1.02 (0.97;1.07)	1.07 (1.00;1.14)	0.97 (0.90;1.05)																						490-498.99		1	0	9		742	#FEEDA2	0.817344
496	Chronic airway obstruction	respiratory	rs73045269	-0.00713833	0.0250663	0.775814	6099	153930	0.0171746	0.0225257	0.445793	7573	132495	0.00631237	0.0167545	0.706355	13672	286425	0	0.470638	1.01 (0.97;1.04)	1.02 (0.97;1.06)	0.99 (0.95;1.04)																						490-498.99		1	0	9		742	#FEEDA2	0.436081
496	Chronic airway obstruction	respiratory	rs953934	0.0168982	0.0188216	0.369289	6099	153930	0.028543	0.0170131	0.0934045	7573	132495	0.0233068	0.0126212	0.0647989	13672	286425	0	0.646249	1.02 (1.00;1.05)	1.03 (1.00;1.06)	1.02 (0.98;1.06)																						490-498.99		1	0	9		742	#FEEDA2	1.83245
496	Chronic airway obstruction	respiratory	rs8942	0.0316321	0.0254183	0.213329	6099	153930	0.00355434	0.0231071	0.877752	7573	132495	0.016259	0.017098	0.341641	13672	286425	0	0.41372	1.02 (0.98;1.05)	1.00 (0.96;1.05)	1.03 (0.98;1.08)																						490-498.99		1	0	9		742	#FEEDA2	0.940425
496	Chronic airway obstruction	respiratory	rs79486581	-0.0424742	0.0407838	0.297667	6099	153930	0.0244633	0.0358286	0.494741	7573	132495	-0.00469406	0.026917	0.861559	13672	286425	34.2279	0.217559	0.99 (0.94;1.05)	1.02 (0.96;1.10)	0.96 (0.88;1.04)																						490-498.99		1	0	9		742	#FEEDA2	-0.23087
496	Chronic airway obstruction	respiratory	rs1047891	0.0134265	0.0201576	0.50536	6099	153930	0.0183229	0.0182781	0.316124	7573	132495	0.0161136	0.0135404	0.23403	13672	286425	0	0.857196	1.02 (0.99;1.04)	1.02 (0.98;1.06)	1.01 (0.97;1.05)																						490-498.99		1	0	9		742	#FEEDA2	1.21759
496	Chronic airway obstruction	respiratory	rs4860987	-0.0157842	0.0226767	0.486397	6099	153930	0.00112736	0.0204157	0.955963	7573	132495	-0.00644351	0.0151727	0.671071	13672	286425	0	0.579413	0.99 (0.96;1.02)	1.00 (0.96;1.04)	0.98 (0.94;1.03)																						490-498.99		1	0	9		742	#FEEDA2	-0.397633
496	Chronic airway obstruction	respiratory	rs6684395	0.0107737	0.0190928	0.572564	6099	153930	0.012093	0.0172752	0.483915	7573	132495	0.0114991	0.0128099	0.369361	13672	286425	0	0.959135	1.01 (0.99;1.04)	1.01 (0.98;1.05)	1.01 (0.97;1.05)																						490-498.99		1	0	9		742	#FEEDA2	0.931327
496	Chronic airway obstruction	respiratory	rs3767221	0.0238745	0.019211	0.21396	6099	153930	0.00581394	0.0173518	0.737578	7573	132495	0.0139282	0.0128769	0.279409	13672	286425	0	0.485388	1.01 (0.99;1.04)	1.01 (0.97;1.04)	1.02 (0.99;1.06)																						490-498.99		1	0	9		742	#FEEDA2	1.05326
496	Chronic airway obstruction	respiratory	rs7412	0.00341293	0.034548	0.921307	6099	153930	0.0471749	0.0308591	0.126334	7573	132495	0.0277542	0.0230148	0.227844	13672	286425	0	0.344809	1.03 (0.98;1.08)	1.05 (0.99;1.11)	1.00 (0.94;1.07)																						490-498.99		1	0	9		742	#FEEDA2	1.22586
496	Chronic airway obstruction	respiratory	rs7311982	0.0386912	0.0209968	0.0653701	6099	153930	-0.0133309	0.0188072	0.478439	7573	132495	0.00982714	0.0140091	0.483001	13672	286425	70.6396	0.0649615	1.01 (0.98;1.04)	0.99 (0.95;1.02)	1.04 (1.00;1.08)																						490-498.99		1	0	9		742	#FEEDA2	0.712705
496	Chronic airway obstruction	respiratory	rs77924615	0.00168996	0.0237822	0.94335	6099	153930	-0.0397829	0.0217636	0.0675558	7573	132495	-0.020881	0.0160555	0.193411	13672	286425	39.5785	0.198274	0.98 (0.95;1.01)	0.96 (0.92;1.00)	1.00 (0.96;1.05)																						490-498.99		1	0	9		742	#FEEDA2	-1.36296
496	Chronic airway obstruction	respiratory	rs7251704	-0.032861	0.021856	0.132704	6099	153930	-0.0074489	0.0195773	0.703585	7573	132495	-0.0187616	0.0145826	0.198241	13672	286425	0	0.386456	0.98 (0.95;1.01)	0.99 (0.96;1.03)	0.97 (0.93;1.01)																						490-498.99		1	0	9		742	#FEEDA2	-1.26232
496	Chronic airway obstruction	respiratory	rs7310409	-0.0115883	0.0193556	0.54937	6099	153930	-0.00881991	0.0175196	0.614662	7573	132495	-0.0100666	0.0129889	0.438332	13672	286425	0	0.915552	0.99 (0.96;1.02)	0.99 (0.96;1.03)	0.99 (0.95;1.03)																						490-498.99		1	0	9		742	#FEEDA2	-0.785265
496	Chronic airway obstruction	respiratory	rs705666	0.0465155	0.0236945	0.0496308	6099	153930	0.00653255	0.0217074	0.763463	7573	132495	0.0247774	0.0160059	0.121619	13672	286425	35.4049	0.213415	1.02 (0.99;1.06)	1.01 (0.96;1.05)	1.05 (1.00;1.10)																						490-498.99		1	0	9		742	#FEEDA2	1.53167
496	Chronic airway obstruction	respiratory	rs181785842	-0.10455	0.0677733	0.122919	6099	153930	-0.0803492	0.0597128	0.178434	7573	132495	-0.0909254	0.0448035	0.0424149	13672	286425	0	0.788758	0.91 (0.84;1.00)	0.92 (0.82;1.04)	0.90 (0.79;1.03)																						490-498.99		1	0	9		742	#FEEDA2	-2.06166
496	Chronic airway obstruction	respiratory	rs34475883	0.012381	0.0259796	0.633671	6099	153930	-0.0120168	0.0235911	0.610487	7573	132495	-0.000990734	0.0174649	0.954763	13672	286425	0	0.486903	1.00 (0.97;1.03)	0.99 (0.94;1.03)	1.01 (0.96;1.07)																						490-498.99		1	0	9		742	#FEEDA2	-0.0732283
496	Chronic airway obstruction	respiratory	rs7043969	0.0364788	0.0206317	0.0770443	6099	153930	0.0367799	0.018668	0.0488147	7573	132495	0.0366444	0.0138426	0.00811566	13672	286425	0	0.991366	1.04 (1.01;1.06)	1.04 (1.00;1.08)	1.04 (1.00;1.08)																						490-498.99		1	0	9		742	#FEEDA2	2.54664
496	Chronic airway obstruction	respiratory	rs2954038	0.0113934	0.0205252	0.57883	6099	153930	-0.00341175	0.0184725	0.853469	7573	132495	0.0032137	0.0137306	0.814943	13672	286425	0	0.591852	1.00 (0.98;1.03)	1.00 (0.96;1.03)	1.01 (0.97;1.05)																						490-498.99		1	0	9		742	#FEEDA2	0.235001
496	Chronic airway obstruction	respiratory	rs11121272	-0.0207935	0.0199184	0.296517	6099	153930	-0.0140006	0.0180148	0.437056	7573	132495	-0.017057	0.0133608	0.201728	13672	286425	0	0.800323	0.98 (0.96;1.01)	0.99 (0.95;1.02)	0.98 (0.94;1.02)																						490-498.99		1	0	9		742	#FEEDA2	-1.26394
496	Chronic airway obstruction	respiratory	rs6115776	-0.00640017	0.0205362	0.755304	6099	153930	-0.0140784	0.0185459	0.447786	7573	132495	-0.0106293	0.0137639	0.439962	13672	286425	0	0.78141	0.99 (0.96;1.02)	0.99 (0.95;1.02)	0.99 (0.95;1.03)																						490-498.99		1	0	9		742	#FEEDA2	-0.737391
496	Chronic airway obstruction	respiratory	rs10835952	0.0553944	0.021776	0.0109643	6099	153930	-0.00920631	0.0194667	0.636265	7573	132495	0.0194881	0.014513	0.179335	13672	286425	79.5569	0.0269873	1.02 (0.99;1.05)	0.99 (0.95;1.03)	1.06 (1.01;1.10)																						490-498.99		1	0	9		742	#FEEDA2	1.37266
496	Chronic airway obstruction	respiratory	rs10845821	-0.0164833	0.0191439	0.389228	6099	153930	-0.00159337	0.0173493	0.926824	7573	132495	-0.00830782	0.0128555	0.518121	13672	286425	0	0.564393	0.99 (0.97;1.02)	1.00 (0.97;1.03)	0.98 (0.95;1.02)																						490-498.99		1	0	9		742	#FEEDA2	-0.587595
496	Chronic airway obstruction	respiratory	rs10915893	-0.0283751	0.0195259	0.146168	6099	153930	-0.00448741	0.0176545	0.799357	7573	132495	-0.0152319	0.0130954	0.244768	13672	286425	0	0.364167	0.98 (0.96;1.01)	1.00 (0.96;1.03)	0.97 (0.94;1.01)																						490-498.99		1	0	9		742	#FEEDA2	-1.15869
496	Chronic airway obstruction	respiratory	rs5919350	-0.0345292	0.0251018	0.168957	6099	153930	0.0522354	0.0168095	0.00188687	7573	132495	0.0253731	0.0139671	0.0692737	13672	286425	87.8766	0.00407859	1.03 (1.00;1.05)	1.05 (1.02;1.09)	0.97 (0.92;1.01)																						490-498.99		1	0	9		742	#FEEDA2	1.7828
496	Chronic airway obstruction	respiratory	rs10008644	0.0406637	0.021565	0.0593448	6099	153930	0.00227242	0.0195935	0.90767	7573	132495	0.0196333	0.0145017	0.175781	13672	286425	42.4003	0.187631	1.02 (0.99;1.05)	1.00 (0.96;1.04)	1.04 (1.00;1.09)																						490-498.99		1	0	9		742	#FEEDA2	1.35319
496	Chronic airway obstruction	respiratory	rs35759773	0.0273594	0.0196688	0.164225	6099	153930	0.00142032	0.0177067	0.936067	7573	132495	0.0130319	0.0131597	0.322035	13672	286425	0	0.327021	1.01 (0.99;1.04)	1.00 (0.97;1.04)	1.03 (0.99;1.07)																						490-498.99		1	0	9		742	#FEEDA2	0.994227
496	Chronic airway obstruction	respiratory	rs115478735	0.00563083	0.0244351	0.81775	6099	153930	0.0637195	0.0216893	0.00330515	7573	132495	0.038121	0.0162209	0.0187677	13672	286425	68.3637	0.0754202	1.04 (1.01;1.07)	1.07 (1.02;1.11)	1.01 (0.96;1.05)																						490-498.99		1	0	9		742	#FEEDA2	2.35257
496	Chronic airway obstruction	respiratory	rs4897180	-0.0039128	0.0189269	0.836219	6099	153930	-0.0267797	0.0170683	0.116654	7573	132495	-0.0165239	0.0126754	0.192365	13672	286425	0	0.369601	0.98 (0.96;1.01)	0.97 (0.94;1.01)	1.00 (0.96;1.03)																						490-498.99		1	0	9		742	#FEEDA2	-1.32538
496	Chronic airway obstruction	respiratory	rs1044261	-0.0385644	0.0357696	0.280974	6099	153930	-0.00965912	0.0323164	0.765023	7573	132495	-0.0226495	0.0239793	0.344892	13672	286425	0	0.54876	0.98 (0.93;1.02)	0.99 (0.93;1.06)	0.96 (0.90;1.03)																						490-498.99		1	0	9		742	#FEEDA2	-0.967554
496	Chronic airway obstruction	respiratory	rs76412942	-0.0383545	0.0425563	0.367448	6099	153930	-0.0244894	0.0378562	0.517693	7573	132495	-0.0306143	0.0282847	0.279092	13672	286425	0	0.807673	0.97 (0.92;1.02)	0.98 (0.91;1.05)	0.96 (0.89;1.05)																						490-498.99		1	0	9		742	#FEEDA2	-1.08966
496	Chronic airway obstruction	respiratory	rs12881545	0.0117819	0.0201141	0.55804	6099	153930	-0.000499502	0.0181472	0.978041	7573	132495	0.00501155	0.0134739	0.709933	13672	286425	0	0.650299	1.00 (0.98;1.03)	1.00 (0.96;1.04)	1.01 (0.97;1.05)																						490-498.99		1	0	9		742	#FEEDA2	0.355699
496	Chronic airway obstruction	respiratory	rs11927365	-0.0459511	0.0258912	0.0759342	6099	153930	-0.0154126	0.0236231	0.514119	7573	132495	-0.029286	0.0174509	0.0933099	13672	286425	0	0.38358	0.97 (0.94;1.00)	0.98 (0.94;1.03)	0.96 (0.91;1.00)																						490-498.99		1	0	9		742	#FEEDA2	-1.69277
496	Chronic airway obstruction	respiratory	rs62069691	-0.0197914	0.0325067	0.54263	6099	153930	-0.040024	0.0294965	0.174812	7573	132495	-0.0308876	0.021844	0.15736	13672	286425	0	0.644845	0.97 (0.93;1.01)	0.96 (0.91;1.02)	0.98 (0.92;1.04)																						490-498.99		1	0	9		742	#FEEDA2	-1.40777
496	Chronic airway obstruction	respiratory	rs3745540	-0.0350635	0.0190234	0.0653033	6099	153930	-0.00879506	0.0171742	0.608575	7573	132495	-0.0205908	0.0127478	0.106257	13672	286425	4.80984	0.305385	0.98 (0.96;1.00)	0.99 (0.96;1.03)	0.97 (0.93;1.00)																						490-498.99		1	0	9		742	#FEEDA2	-1.59903
496	Chronic airway obstruction	respiratory	rs56369941	-0.0510974	0.0206134	0.013181	6099	153930	-0.0305259	0.0185601	0.10003	7573	132495	-0.0397363	0.0137929	0.00396521	13672	286425	0	0.458306	0.96 (0.93;0.99)	0.97 (0.94;1.01)	0.95 (0.91;0.99)																						490-498.99		1	0	9		742	#FEEDA2	-2.93197
496	Chronic airway obstruction	respiratory	rs17458741	-0.0201303	0.0214234	0.347402	6099	153930	0.00351689	0.0192448	0.854998	7573	132495	-0.00704357	0.0143166	0.62273	13672	286425	0	0.411567	0.99 (0.96;1.02)	1.00 (0.97;1.04)	0.98 (0.94;1.02)																						490-498.99		1	0	9		742	#FEEDA2	-0.5494
496	Chronic airway obstruction	respiratory	rs11694716	-0.00866864	0.0197227	0.660281	6099	153930	0.00921405	0.0177845	0.604393	7573	132495	0.00119434	0.0132078	0.927948	13672	286425	0	0.500712	1.00 (0.98;1.03)	1.01 (0.97;1.05)	0.99 (0.95;1.03)																						490-498.99		1	0	9		742	#FEEDA2	0.0951069
496	Chronic airway obstruction	respiratory	rs10788167	0.0163116	0.0224312	0.467115	6099	153930	0.0110902	0.0202757	0.5844	7573	132495	0.013438	0.0150416	0.371648	13672	286425	0	0.862901	1.01 (0.98;1.04)	1.01 (0.97;1.05)	1.02 (0.97;1.06)																						490-498.99		1	0	9		742	#FEEDA2	0.893535
496	Chronic airway obstruction	respiratory	rs17114699	0.0055667	0.0297748	0.851692	6099	153930	0.00130756	0.0269442	0.961295	7573	132495	0.0032251	0.0199784	0.871755	13672	286425	0	0.915531	1.00 (0.97;1.04)	1.00 (0.95;1.06)	1.01 (0.95;1.07)																						490-498.99		1	0	9		742	#FEEDA2	0.207786
496	Chronic airway obstruction	respiratory	rs4829706	-0.00852937	0.02307	0.711593	6099	153930	-0.014681	0.0148023	0.321294	7573	132495	-0.012887	0.0124584	0.300946	13672	286425	0	0.822425	0.99 (0.96;1.01)	0.99 (0.96;1.01)	0.99 (0.95;1.04)																						490-498.99		1	0	9		742	#FEEDA2	-1.04723
496	Chronic airway obstruction	respiratory	rs114139234	-0.0147866	0.0951382	0.876488	6099	153930	-0.00331065	0.0847873	0.968853	7573	132495	-0.00839062	0.0632981	0.894543	13672	286425	0	0.928246	0.99 (0.87;1.12)	1.00 (0.84;1.18)	0.99 (0.82;1.19)																						490-498.99		1	0	9		742	#FEEDA2	-0.16025
496	Chronic airway obstruction	respiratory	rs112268616	-0.0197173	0.0202182	0.329447	6099	153930	-0.0383334	0.0182595	0.0357847	7573	132495	-0.0299705	0.0135511	0.0269899	13672	286425	0	0.494397	0.97 (0.94;1.00)	0.96 (0.93;1.00)	0.98 (0.94;1.02)																						490-498.99		1	0	9		742	#FEEDA2	-2.25338
496	Chronic airway obstruction	respiratory	rs115974400	0.0484079	0.0368696	0.189199	6099	153930	0.0232406	0.0337923	0.49161	7573	132495	0.0347303	0.0249117	0.163277	13672	286425	0	0.614812	1.04 (0.99;1.09)	1.02 (0.96;1.09)	1.05 (0.98;1.13)																						490-498.99		1	0	9		742	#FEEDA2	1.4169
496	Chronic airway obstruction	respiratory	rs4253311	-0.0159409	0.0187835	0.396068	6099	153930	-0.0105393	0.0169948	0.535161	7573	132495	-0.0129707	0.0126022	0.303365	13672	286425	0	0.831137	0.99 (0.96;1.01)	0.99 (0.96;1.02)	0.98 (0.95;1.02)																						490-498.99		1	0	9		742	#FEEDA2	-1.04371
496	Chronic airway obstruction	respiratory	rs113693994	-0.0168248	0.0449912	0.708436	6099	153930	-0.0408998	0.0413323	0.322401	7573	132495	-0.0298809	0.0304378	0.326246	13672	286425	0	0.693536	0.97 (0.91;1.03)	0.96 (0.89;1.04)	0.98 (0.90;1.07)																						490-498.99		1	0	9		742	#FEEDA2	-1.00473
496	Chronic airway obstruction	respiratory	rs549560	-0.0320371	0.0207411	0.122439	6099	153930	-0.0131984	0.0186452	0.479025	7573	132495	-0.0216181	0.0138661	0.118982	13672	286425	0	0.499377	0.98 (0.95;1.01)	0.99 (0.95;1.02)	0.97 (0.93;1.01)																						490-498.99		1	0	9		742	#FEEDA2	-1.52686
496	Chronic airway obstruction	respiratory	rs72701663	-0.0083538	0.0199775	0.67583	6099	153930	0.00875807	0.0180106	0.626774	7573	132495	0.00108575	0.0133769	0.93531	13672	286425	0	0.524656	1.00 (0.97;1.03)	1.01 (0.97;1.05)	0.99 (0.95;1.03)																						490-498.99		1	0	9		742	#FEEDA2	0.0530351
496	Chronic airway obstruction	respiratory	rs9692598	0.0189361	0.0188089	0.314049	6099	153930	-0.0118388	0.0170357	0.487092	7573	132495	0.00202997	0.0126265	0.872274	13672	286425	32.0036	0.225241	1.00 (0.98;1.03)	0.99 (0.96;1.02)	1.02 (0.98;1.06)																						490-498.99		1	0	9		742	#FEEDA2	0.150308
496	Chronic airway obstruction	respiratory	rs1264343	0.00342179	0.019026	0.857272	6099	153930	-0.0077167	0.0171928	0.653552	7573	132495	-0.00270978	0.0127561	0.831772	13672	286425	0	0.664025	1.00 (0.97;1.02)	0.99 (0.96;1.03)	1.00 (0.97;1.04)																						490-498.99		1	0	9		742	#FEEDA2	-0.245208
496	Chronic airway obstruction	respiratory	rs2239547	0.027114	0.0213495	0.204082	6099	153930	0.0118045	0.019355	0.541933	7573	132495	0.0187109	0.0143395	0.191943	13672	286425	0	0.595234	1.02 (0.99;1.05)	1.01 (0.97;1.05)	1.03 (0.99;1.07)																						490-498.99		1	0	9		742	#FEEDA2	1.23471
496.1	Emphysema	respiratory	rs3767221	-0.00230813	0.0390461	0.952862	1405	153930	0.0377708	0.0320618	0.238772	2069	132495	0.0216303	0.0247787	0.382695	3474	286425	0	0.427613	1.02 (0.97;1.07)	1.04 (0.98;1.11)	1.00 (0.92;1.08)																						490-498.99	Both	1	1	9		743	#FEEDA2	0.855528
496.1	Emphysema	respiratory	rs549560	0.0327039	0.0414989	0.430658	1405	153930	-0.0709566	0.0350186	0.0427389	2069	132495	-0.0278429	0.0267632	0.298181	3474	286425	72.5609	0.0562569	0.97 (0.92;1.03)	0.93 (0.87;1.00)	1.03 (0.95;1.12)																						490-498.99	Both	1	1	9		743	#FEEDA2	-1.01016
496.1	Emphysema	respiratory	rs35759773	0.0146723	0.0398891	0.713002	1405	153930	-0.0363202	0.0330046	0.271132	2069	132495	-0.0155974	0.0254287	0.539627	3474	286425	0	0.324661	0.98 (0.94;1.03)	0.96 (0.90;1.03)	1.01 (0.94;1.10)																						490-498.99	Both	1	1	9		743	#FEEDA2	-0.614447
496.1	Emphysema	respiratory	rs5919350	0.00490285	0.0515556	0.924237	1405	153930	0.0175669	0.0305275	0.56499	2069	132495	0.0142794	0.0262679	0.586713	3474	286425	0	0.832603	1.01 (0.96;1.07)	1.02 (0.96;1.08)	1.00 (0.91;1.11)																						490-498.99	Both	1	1	9		743	#FEEDA2	0.493051
496.1	Emphysema	respiratory	rs6684395	0.0526274	0.0388373	0.175394	1405	153930	0.0173697	0.0320299	0.587614	2069	132495	0.0316427	0.0247104	0.200354	3474	286425	0	0.483695	1.03 (0.98;1.08)	1.02 (0.96;1.08)	1.05 (0.98;1.14)																						490-498.99	Both	1	1	9		743	#FEEDA2	1.28912
496.1	Emphysema	respiratory	rs12040409	-0.0483802	0.0810076	0.550353	1405	153930	0.0709934	0.0636944	0.265025	2069	132495	0.0253877	0.0500704	0.612126	3474	286425	25.4795	0.246697	1.02 (0.93;1.13)	1.07 (0.95;1.22)	0.95 (0.81;1.12)																						490-498.99	Both	1	1	9		743	#FEEDA2	0.491532
496.1	Emphysema	respiratory	rs7310409	0.0359028	0.0394573	0.362868	1405	153930	-6.7197e-06	0.0325757	0.999835	2069	132495	0.0145484	0.0251207	0.562493	3474	286425	0	0.482798	1.01 (0.97;1.07)	1.00 (0.94;1.07)	1.04 (0.96;1.12)																						490-498.99	Both	1	1	9		743	#FEEDA2	0.561315
496.1	Emphysema	respiratory	rs4897180	-0.0229757	0.038379	0.549404	1405	153930	0.029445	0.0315702	0.350983	2069	132495	0.00828938	0.0243812	0.733864	3474	286425	10.1279	0.291498	1.01 (0.96;1.06)	1.03 (0.97;1.10)	0.98 (0.91;1.05)																						490-498.99	Both	1	1	9		743	#FEEDA2	0.31923
496.1	Emphysema	respiratory	rs705666	-0.00862753	0.0488191	0.859725	1405	153930	0.0987791	0.0391707	0.011677	2069	132495	0.0567133	0.0305519	0.0634117	3474	286425	66.0404	0.0861611	1.06 (1.00;1.12)	1.10 (1.02;1.19)	0.99 (0.90;1.09)																						490-498.99	Both	1	1	9		743	#FEEDA2	1.81694
496.1	Emphysema	respiratory	rs17114699	0.00609801	0.0601984	0.919314	1405	153930	-0.018322	0.0503327	0.715844	2069	132495	-0.00827447	0.0386138	0.830323	3474	286425	0	0.755641	0.99 (0.92;1.07)	0.98 (0.89;1.08)	1.01 (0.89;1.13)																						490-498.99	Both	1	1	9		743	#FEEDA2	-0.169375
496.1	Emphysema	respiratory	rs72701663	0.0114648	0.04036	0.776361	1405	153930	-0.0162159	0.0335489	0.628847	2069	132495	-0.00490498	0.0257995	0.849216	3474	286425	0	0.5979	0.99 (0.95;1.05)	0.98 (0.92;1.05)	1.01 (0.93;1.09)																						490-498.99	Both	1	1	9		743	#FEEDA2	-0.215367
496.1	Emphysema	respiratory	rs34475883	0.0321202	0.0522683	0.538867	1405	153930	-0.0801095	0.0447459	0.0734026	2069	132495	-0.0326447	0.0339914	0.336863	3474	286425	62.4138	0.102865	0.97 (0.90;1.03)	0.92 (0.85;1.01)	1.03 (0.93;1.14)																						490-498.99	Both	1	1	9		743	#FEEDA2	-0.978698
496.1	Emphysema	respiratory	rs953934	0.0519013	0.0382099	0.174363	1405	153930	0.0374811	0.0316071	0.235684	2069	132495	0.0433395	0.0243546	0.0751546	3474	286425	0	0.771206	1.04 (1.00;1.09)	1.04 (0.98;1.10)	1.05 (0.98;1.14)																						490-498.99	Both	1	1	9		743	#FEEDA2	1.76654
496.1	Emphysema	respiratory	rs10915893	0.0263693	0.0392929	0.50216	1405	153930	-0.0175949	0.0327907	0.591556	2069	132495	0.000453493	0.0251758	0.985628	3474	286425	0	0.390314	1.00 (0.95;1.05)	0.98 (0.92;1.05)	1.03 (0.95;1.11)																						490-498.99	Both	1	1	9		743	#FEEDA2	0.0146033
496.1	Emphysema	respiratory	rs4395444	-0.00444129	0.039186	0.909762	1405	153930	-0.0120948	0.0324101	0.709016	2069	132495	-0.00898592	0.0249747	0.718996	3474	286425	0	0.880367	0.99 (0.94;1.04)	0.99 (0.93;1.05)	1.00 (0.92;1.08)																						490-498.99	Both	1	1	9		743	#FEEDA2	-0.401079
496.1	Emphysema	respiratory	rs1264343	0.0101021	0.0386058	0.793573	1405	153930	-0.0463355	0.0320224	0.147905	2069	132495	-0.023332	0.024647	0.343819	3474	286425	21.0148	0.260507	0.98 (0.93;1.02)	0.95 (0.90;1.02)	1.01 (0.94;1.09)																						490-498.99	Both	1	1	9		743	#FEEDA2	-0.977274
496.1	Emphysema	respiratory	rs181785842	0.0467319	0.129052	0.717264	1405	153930	-0.168996	0.114635	0.140425	2069	132495	-0.0738504	0.0857049	0.388862	3474	286425	35.9768	0.211382	0.92 (0.78;1.09)	0.84 (0.67;1.06)	1.05 (0.81;1.35)																						490-498.99	Both	1	1	9		743	#FEEDA2	-0.954218
496.1	Emphysema	respiratory	rs11214357	0.0220852	0.0383236	0.564424	1405	153930	0.0251854	0.0315054	0.424058	2069	132495	0.0239352	0.0243372	0.32537	3474	286425	0	0.950173	1.02 (0.98;1.07)	1.03 (0.96;1.09)	1.02 (0.95;1.10)																						490-498.99	Both	1	1	9		743	#FEEDA2	0.999
496.1	Emphysema	respiratory	rs1052517	-0.0474861	0.0515929	0.357364	1405	153930	0.0272808	0.0436887	0.532342	2069	132495	-0.0039427	0.0333408	0.905866	3474	286425	18.2385	0.268759	1.00 (0.93;1.06)	1.03 (0.94;1.12)	0.95 (0.86;1.06)																						490-498.99	Both	1	1	9		743	#FEEDA2	-0.124294
496.1	Emphysema	respiratory	rs7251704	-0.0706074	0.0447928	0.114954	1405	153930	0.028108	0.0360143	0.435115	2069	132495	-0.0106508	0.0280673	0.704337	3474	286425	66.1005	0.0858833	0.99 (0.94;1.05)	1.03 (0.96;1.10)	0.93 (0.85;1.02)																						490-498.99	Both	1	1	9		743	#FEEDA2	-0.36178
496.1	Emphysema	respiratory	rs17458741	0.0576155	0.0427358	0.177601	1405	153930	0.000296572	0.0357464	0.99338	2069	132495	0.0238915	0.0274191	0.383564	3474	286425	5.51842	0.303579	1.02 (0.97;1.08)	1.00 (0.93;1.07)	1.06 (0.97;1.15)																						490-498.99	Both	1	1	9		743	#FEEDA2	0.822135
496.1	Emphysema	respiratory	rs3745540	-0.035665	0.0385771	0.35522	1405	153930	-0.00369299	0.0318794	0.907777	2069	132495	-0.0166669	0.0245742	0.497629	3474	286425	0	0.522909	0.98 (0.94;1.03)	1.00 (0.94;1.06)	0.96 (0.89;1.04)																						490-498.99	Both	1	1	9		743	#FEEDA2	-0.647998
496.1	Emphysema	respiratory	rs4860987	-0.022963	0.0461117	0.618494	1405	153930	-0.0865506	0.0386299	0.0250582	2069	132495	-0.0603275	0.029612	0.0416234	3474	286425	10.5065	0.290479	0.94 (0.89;1.00)	0.92 (0.85;0.99)	0.98 (0.89;1.07)																						490-498.99	Both	1	1	9		743	#FEEDA2	-2.02822
496.1	Emphysema	respiratory	rs4351435	0.0202019	0.0416898	0.627976	1405	153930	-0.0227789	0.0341091	0.504245	2069	132495	-0.00554445	0.0263992	0.83365	3474	286425	0	0.42491	0.99 (0.94;1.05)	0.98 (0.91;1.05)	1.02 (0.94;1.11)																						490-498.99	Both	1	1	9		743	#FEEDA2	-0.226352
496.1	Emphysema	respiratory	rs79486581	-0.012675	0.0820081	0.87717	1405	153930	0.0245995	0.0663302	0.710738	2069	132495	0.00985829	0.0515724	0.848405	3474	286425	0	0.723792	1.01 (0.91;1.11)	1.02 (0.90;1.17)	0.99 (0.84;1.16)																						490-498.99	Both	1	1	9		743	#FEEDA2	0.148767
496.1	Emphysema	respiratory	rs56369941	0.0699193	0.0410368	0.0884147	1405	153930	-0.0195001	0.0343454	0.570196	2069	132495	0.0173343	0.0263381	0.510445	3474	286425	64.186	0.094724	1.02 (0.97;1.07)	0.98 (0.92;1.05)	1.07 (0.99;1.16)																						490-498.99	Both	1	1	9		743	#FEEDA2	0.639971
496.1	Emphysema	respiratory	rs112268616	-0.0015332	0.0408637	0.970071	1405	153930	-0.0388878	0.0338851	0.251118	2069	132495	-0.0236678	0.0260839	0.36421	3474	286425	0	0.481637	0.98 (0.93;1.03)	0.96 (0.90;1.03)	1.00 (0.92;1.08)																						490-498.99	Both	1	1	9		743	#FEEDA2	-0.925127
496.1	Emphysema	respiratory	rs12881545	0.00585438	0.0407466	0.885755	1405	153930	-0.0627434	0.0333381	0.0598316	2069	132495	-0.0352364	0.0258023	0.172055	3474	286425	41.0982	0.192584	0.97 (0.92;1.02)	0.94 (0.88;1.00)	1.01 (0.93;1.09)																						490-498.99	Both	1	1	9		743	#FEEDA2	-1.3777
496.1	Emphysema	respiratory	rs10788167	-0.0281128	0.0459877	0.540994	1405	153930	-0.0162363	0.0379005	0.668365	2069	132495	-0.0210401	0.0292477	0.471909	3474	286425	0	0.842033	0.98 (0.92;1.04)	0.98 (0.91;1.06)	0.97 (0.89;1.06)																						490-498.99	Both	1	1	9		743	#FEEDA2	-0.71915
496.1	Emphysema	respiratory	rs10835952	0.0193105	0.0438168	0.659423	1405	153930	-0.00406883	0.0361772	0.910451	2069	132495	0.00540823	0.0278973	0.846284	3474	286425	0	0.680742	1.01 (0.95;1.06)	1.00 (0.93;1.07)	1.02 (0.94;1.11)																						490-498.99	Both	1	1	9		743	#FEEDA2	0.207205
496.1	Emphysema	respiratory	rs4829706	0.0200535	0.0464029	0.665624	1405	153930	-0.00480154	0.0273017	0.860397	2069	132495	0.00159001	0.023531	0.946127	3474	286425	0	0.644327	1.00 (0.96;1.05)	1.00 (0.94;1.05)	1.02 (0.93;1.12)																						490-498.99	Both	1	1	9		743	#FEEDA2	0.0506715
496.1	Emphysema	respiratory	rs2954038	0.00743952	0.0416104	0.858103	1405	153930	-0.0185693	0.0341623	0.586744	2069	132495	-0.00809696	0.0264036	0.759101	3474	286425	0	0.629027	0.99 (0.94;1.04)	0.98 (0.92;1.05)	1.01 (0.93;1.09)																						490-498.99	Both	1	1	9		743	#FEEDA2	-0.31408
496.1	Emphysema	respiratory	rs115478735	0.00981917	0.0495696	0.842976	1405	153930	-0.000830794	0.0410207	0.983841	2069	132495	0.00349803	0.0316029	0.911864	3474	286425	0	0.868533	1.00 (0.94;1.07)	1.00 (0.92;1.08)	1.01 (0.92;1.11)																						490-498.99	Both	1	1	9		743	#FEEDA2	0.0944637
496.1	Emphysema	respiratory	rs1044261	-0.0311635	0.0723087	0.666484	1405	153930	0.0825847	0.0578334	0.153299	2069	132495	0.0382078	0.0451644	0.397569	3474	286425	33.7391	0.219263	1.04 (0.95;1.13)	1.09 (0.97;1.22)	0.97 (0.84;1.12)																						490-498.99	Both	1	1	9		743	#FEEDA2	0.80003
496.1	Emphysema	respiratory	rs4253311	0.0105609	0.0380572	0.781395	1405	153930	-0.0417274	0.0315322	0.185727	2069	132495	-0.0204433	0.0242807	0.399813	3474	286425	10.6596	0.290066	0.98 (0.93;1.03)	0.96 (0.90;1.02)	1.01 (0.94;1.09)																						490-498.99	Both	1	1	9		743	#FEEDA2	-0.859746
496.1	Emphysema	respiratory	rs76412942	-0.0463435	0.0864867	0.592066	1405	153930	-0.0946038	0.0723549	0.191044	2069	132495	-0.0747335	0.0554953	0.178088	3474	286425	0	0.668662	0.93 (0.83;1.04)	0.91 (0.79;1.05)	0.95 (0.81;1.13)																						490-498.99	Both	1	1	9		743	#FEEDA2	-1.33529
496.1	Emphysema	respiratory	rs7043969	0.0459935	0.0418871	0.272189	1405	153930	0.0626027	0.0348509	0.0724466	2069	132495	0.0558083	0.0267905	0.0372386	3474	286425	0	0.760508	1.06 (1.00;1.11)	1.06 (0.99;1.14)	1.05 (0.96;1.14)																						490-498.99	Both	1	1	9		743	#FEEDA2	2.01111
496.1	Emphysema	respiratory	rs6115776	-0.0497002	0.0418279	0.234752	1405	153930	0.0520255	0.0341606	0.127766	2069	132495	0.0113235	0.0264581	0.668668	3474	286425	71.816	0.0596133	1.01 (0.96;1.07)	1.05 (0.99;1.13)	0.95 (0.88;1.03)																						490-498.99	Both	1	1	9		743	#FEEDA2	0.444172
496.1	Emphysema	respiratory	rs8942	0.0848496	0.0506051	0.0936008	1405	153930	0.0204673	0.042586	0.630793	2069	132495	0.047159	0.0325836	0.147806	3474	286425	0	0.330339	1.05 (0.98;1.12)	1.02 (0.94;1.11)	1.09 (0.99;1.20)																						490-498.99	Both	1	1	9		743	#FEEDA2	1.43854
496.1	Emphysema	respiratory	rs11121272	0.00498202	0.0405	0.902097	1405	153930	-0.0184551	0.0333868	0.580424	2069	132495	-0.00897212	0.0257617	0.727635	3474	286425	0	0.655216	0.99 (0.94;1.04)	0.98 (0.92;1.05)	1.00 (0.93;1.09)																						490-498.99	Both	1	1	9		743	#FEEDA2	-0.366306
496.1	Emphysema	respiratory	rs62069691	0.00684324	0.0652782	0.916509	1405	153930	0.0142318	0.0535954	0.790592	2069	132495	0.0112567	0.0414226	0.785812	3474	286425	0	0.930291	1.01 (0.93;1.10)	1.01 (0.91;1.13)	1.01 (0.89;1.14)																						490-498.99	Both	1	1	9		743	#FEEDA2	0.263129
496.1	Emphysema	respiratory	rs7412	-0.00536219	0.0703262	0.939222	1405	153930	0.033437	0.0575661	0.561345	2069	132495	0.0178703	0.0445455	0.688294	3474	286425	0	0.669441	1.02 (0.93;1.11)	1.03 (0.92;1.16)	0.99 (0.87;1.14)																						490-498.99	Both	1	1	9		743	#FEEDA2	0.40948
496.1	Emphysema	respiratory	rs115974400	0.0122366	0.075817	0.871781	1405	153930	0.118235	0.0602492	0.0497114	2069	132495	0.077207	0.0471692	0.101671	3474	286425	16.5327	0.273707	1.08 (0.98;1.18)	1.13 (1.00;1.27)	1.01 (0.87;1.17)																						490-498.99	Both	1	1	9		743	#FEEDA2	1.6387
496.21	Obstructive chronic bronchitis	respiratory	rs11094681	-0.00511438	0.0284952	0.857559	3376	153930	-0.0240568	0.0178793	0.178461	4207	132495	-0.0187059	0.0151449	0.216784	7583	286425	0	0.573372	0.98 (0.95;1.01)	0.98 (0.94;1.01)	0.99 (0.94;1.05)																						490-498.99	Both	1	1	9		745	#FEEDA2	-1.28159
496.21	Obstructive chronic bronchitis	respiratory	rs11214357	-0.0480234	0.0250661	0.0553813	3376	153930	-0.0051928	0.0224136	0.816786	4207	132495	-0.0242228	0.0167082	0.147125	7583	286425	38.3645	0.202752	0.98 (0.94;1.01)	0.99 (0.95;1.04)	0.95 (0.91;1.00)																						490-498.99	Both	1	1	9		745	#FEEDA2	-1.42917
496.21	Obstructive chronic bronchitis	respiratory	rs1044261	-0.094157	0.0485578	0.0524928	3376	153930	-0.0118061	0.042709	0.782217	4207	132495	-0.0477257	0.0320694	0.136698	7583	286425	38.335	0.20286	0.95 (0.89;1.01)	0.99 (0.91;1.07)	0.91 (0.83;1.00)																						490-498.99	Both	1	1	9		745	#FEEDA2	-1.52738
496.21	Obstructive chronic bronchitis	respiratory	rs9271635	0.0413551	0.0325273	0.203588	3376	153930	0.108216	0.02956	0.000251326	4207	132495	0.0779739	0.0218761	0.000364764	7583	286425	56.7866	0.128206	1.08 (1.04;1.13)	1.11 (1.05;1.18)	1.04 (0.98;1.11)																						490-498.99	Both	1	1	9		745	#FEEDA2	3.61406
496.21	Obstructive chronic bronchitis	respiratory	rs12040409	-0.0202087	0.0524319	0.699921	3376	153930	0.0653025	0.045366	0.15002	4207	132495	0.028693	0.0343068	0.40295	7583	286425	34.2578	0.217454	1.03 (0.96;1.10)	1.07 (0.98;1.17)	0.98 (0.88;1.09)																						490-498.99	Both	1	1	9		745	#FEEDA2	0.813894
496.21	Obstructive chronic bronchitis	respiratory	rs6684395	0.0167732	0.0253488	0.508165	3376	153930	0.00466004	0.0227739	0.837868	4207	132495	0.0100703	0.016941	0.55222	7583	286425	0	0.722237	1.01 (0.98;1.05)	1.00 (0.96;1.05)	1.02 (0.97;1.07)																						490-498.99	Both	1	1	9		745	#FEEDA2	0.642135
496.21	Obstructive chronic bronchitis	respiratory	rs112268616	-0.000293561	0.0267747	0.991252	3376	153930	-0.040498	0.0240993	0.0928666	4207	132495	-0.0225043	0.0179122	0.208982	7583	286425	19.7189	0.26439	0.98 (0.94;1.01)	0.96 (0.92;1.01)	1.00 (0.95;1.05)																						490-498.99	Both	1	1	9		745	#FEEDA2	-1.29188
496.21	Obstructive chronic bronchitis	respiratory	rs34475883	0.0100486	0.0344866	0.770764	3376	153930	-0.00355478	0.0310471	0.908844	4207	132495	0.00253489	0.0230741	0.912521	7583	286425	0	0.769403	1.00 (0.96;1.05)	1.00 (0.94;1.06)	1.01 (0.94;1.08)																						490-498.99	Both	1	1	9		745	#FEEDA2	0.11498
496.21	Obstructive chronic bronchitis	respiratory	rs7251704	-0.00390157	0.028853	0.892436	3376	153930	-0.0234135	0.025912	0.36622	4207	132495	-0.0147023	0.0192787	0.44569	7583	286425	0	0.614867	0.99 (0.95;1.02)	0.98 (0.93;1.03)	1.00 (0.94;1.05)																						490-498.99	Both	1	1	9		745	#FEEDA2	-0.708194
496.21	Obstructive chronic bronchitis	respiratory	rs4395444	0.045064	0.025823	0.080965	3376	153930	-0.0271359	0.023006	0.238195	4207	132495	0.00481271	0.0171776	0.779345	7583	286425	77.0546	0.0368318	1.00 (0.97;1.04)	0.97 (0.93;1.02)	1.05 (0.99;1.10)																						490-498.99	Both	1	1	9		745	#FEEDA2	0.230856
496.21	Obstructive chronic bronchitis	respiratory	rs10915893	0.0335799	0.0257221	0.191727	3376	153930	0.0167218	0.0232158	0.471355	4207	132495	0.0242897	0.0172342	0.15872	7583	286425	0	0.626592	1.02 (0.99;1.06)	1.02 (0.97;1.06)	1.03 (0.98;1.09)																						490-498.99	Both	1	1	9		745	#FEEDA2	1.42015
496.21	Obstructive chronic bronchitis	respiratory	rs35759773	0.00972527	0.0261575	0.710045	3376	153930	0.0194925	0.023315	0.403129	4207	132495	0.0151682	0.0174048	0.383483	7583	286425	0	0.780442	1.02 (0.98;1.05)	1.02 (0.97;1.07)	1.01 (0.96;1.06)																						490-498.99	Both	1	1	9		745	#FEEDA2	0.894644
496.21	Obstructive chronic bronchitis	respiratory	rs7412	-0.00503576	0.0459973	0.912822	3376	153930	0.0479282	0.0406774	0.238696	4207	132495	0.0246848	0.0304713	0.417883	7583	286425	0	0.388382	1.02 (0.97;1.09)	1.05 (0.97;1.14)	0.99 (0.91;1.09)																						490-498.99	Both	1	1	9		745	#FEEDA2	0.804767
496.21	Obstructive chronic bronchitis	respiratory	rs11694716	-0.00734641	0.0261948	0.77913	3376	153930	-0.0147125	0.0233902	0.529348	4207	132495	-0.0114448	0.017447	0.511841	7583	286425	0	0.833861	0.99 (0.96;1.02)	0.99 (0.94;1.03)	0.99 (0.94;1.04)																						490-498.99	Both	1	1	9		745	#FEEDA2	-0.661561
496.21	Obstructive chronic bronchitis	respiratory	rs549560	2.44487298073124e-05	0.027379	0.999288	3376	153930	0.0104189	0.0245053	0.670714	4207	132495	0.00579561	0.0182596	0.75094	7583	286425	0	0.777262	1.01 (0.97;1.04)	1.01 (0.96;1.06)	1.00 (0.95;1.06)																						490-498.99	Both	1	1	9		745	#FEEDA2	0.374274
496.21	Obstructive chronic bronchitis	respiratory	rs3767221	0.0282217	0.0255033	0.268471	3376	153930	0.0118624	0.0228739	0.60404	4207	132495	0.0191555	0.0170283	0.260621	7583	286425	0	0.632986	1.02 (0.99;1.05)	1.01 (0.97;1.06)	1.03 (0.98;1.08)																						490-498.99	Both	1	1	9		745	#FEEDA2	1.09276
496.21	Obstructive chronic bronchitis	respiratory	rs115478735	0.0136006	0.0323976	0.67463	3376	153930	0.0384307	0.0287926	0.181961	4207	132495	0.0274734	0.0215216	0.201761	7583	286425	0	0.56673	1.03 (0.98;1.07)	1.04 (0.98;1.10)	1.01 (0.95;1.08)																						490-498.99	Both	1	1	9		745	#FEEDA2	1.25348
496.21	Obstructive chronic bronchitis	respiratory	rs77924615	-0.0305374	0.0318993	0.338413	3376	153930	-0.0439762	0.0287609	0.126258	4207	132495	-0.0379503	0.0213607	0.0756271	7583	286425	0	0.754366	0.96 (0.92;1.00)	0.96 (0.90;1.01)	0.97 (0.91;1.03)																						490-498.99	Both	1	1	9		745	#FEEDA2	-1.85176
496.21	Obstructive chronic bronchitis	respiratory	rs72701663	-4.22636e-05	0.0264719	0.998726	3376	153930	0.00979557	0.0237663	0.680221	4207	132495	0.00540493	0.0176847	0.759889	7583	286425	0	0.782136	1.01 (0.97;1.04)	1.01 (0.96;1.06)	1.00 (0.95;1.05)																						490-498.99	Both	1	1	9		745	#FEEDA2	0.286258
496.21	Obstructive chronic bronchitis	respiratory	rs56369941	-0.0220843	0.0272608	0.417875	3376	153930	-0.0280245	0.0244726	0.252152	4207	132495	-0.0253736	0.0182109	0.163524	7583	286425	0	0.871189	0.97 (0.94;1.01)	0.97 (0.93;1.02)	0.98 (0.93;1.03)																						490-498.99	Both	1	1	9		745	#FEEDA2	-1.4196
496.21	Obstructive chronic bronchitis	respiratory	rs79486581	-0.0862762	0.0553593	0.11912	3376	153930	-0.0657642	0.0490468	0.17997	4207	132495	-0.0747845	0.0367112	0.0416393	7583	286425	0	0.781524	0.93 (0.86;1.00)	0.94 (0.85;1.03)	0.92 (0.82;1.02)																						490-498.99	Both	1	1	9		745	#FEEDA2	-2.0949
496.21	Obstructive chronic bronchitis	respiratory	rs1047891	-0.00316976	0.0268547	0.906041	3376	153930	0.013472	0.0241349	0.57671	4207	132495	0.00603629	0.0179507	0.736667	7583	286425	0	0.644863	1.01 (0.97;1.04)	1.01 (0.97;1.06)	1.00 (0.95;1.05)																						490-498.99	Both	1	1	9		745	#FEEDA2	0.352987
496.21	Obstructive chronic bronchitis	respiratory	rs681343	-0.0204613	0.0251231	0.415393	3376	153930	-0.00658972	0.0224935	0.769552	4207	132495	-0.0127618	0.0167581	0.446343	7583	286425	0	0.68081	0.99 (0.96;1.02)	0.99 (0.95;1.04)	0.98 (0.93;1.03)																						490-498.99	Both	1	1	9		745	#FEEDA2	-0.744161
496.21	Obstructive chronic bronchitis	respiratory	rs62069691	0.0205607	0.042535	0.628823	3376	153930	-0.0437251	0.0389726	0.261887	4207	132495	-0.0143865	0.0287348	0.616608	7583	286425	19.4687	0.265134	0.99 (0.93;1.04)	0.96 (0.89;1.03)	1.02 (0.94;1.11)																						490-498.99	Both	1	1	9		745	#FEEDA2	-0.503559
496.21	Obstructive chronic bronchitis	respiratory	rs76412942	-0.00165195	0.055681	0.976332	3376	153930	-0.095017	0.0515493	0.0652961	4207	132495	-0.0519266	0.0378273	0.169837	7583	286425	33.9488	0.218533	0.95 (0.88;1.02)	0.91 (0.82;1.01)	1.00 (0.90;1.11)																						490-498.99	Both	1	1	9		745	#FEEDA2	-1.39078
496.21	Obstructive chronic bronchitis	respiratory	rs11927365	0.0221049	0.0351771	0.529749	3376	153930	0.0431223	0.0317947	0.175012	4207	132495	0.0336724	0.0235876	0.153423	7583	286425	0	0.657585	1.03 (0.99;1.08)	1.04 (0.98;1.11)	1.02 (0.95;1.10)																						490-498.99	Both	1	1	9		745	#FEEDA2	1.43132
496.21	Obstructive chronic bronchitis	respiratory	rs4351435	0.0175095	0.0272892	0.521115	3376	153930	0.0202418	0.0244769	0.408252	4207	132495	0.0190236	0.0182212	0.296467	7583	286425	0	0.940587	1.02 (0.98;1.06)	1.02 (0.97;1.07)	1.02 (0.96;1.07)																						490-498.99	Both	1	1	9		745	#FEEDA2	1.02035
496.21	Obstructive chronic bronchitis	respiratory	rs4897180	0.00224235	0.0251408	0.92893	3376	153930	-0.02717	0.0225245	0.227725	4207	132495	-0.0140734	0.0167762	0.401532	7583	286425	0	0.383568	0.99 (0.95;1.02)	0.97 (0.93;1.02)	1.00 (0.95;1.05)																						490-498.99	Both	1	1	9		745	#FEEDA2	-0.856242
496.21	Obstructive chronic bronchitis	respiratory	rs73045269	-0.0352979	0.0335719	0.293069	3376	153930	0.0128606	0.0297105	0.665113	4207	132495	-0.00829101	0.022249	0.709412	7583	286425	13.3432	0.282718	0.99 (0.95;1.04)	1.01 (0.96;1.07)	0.97 (0.90;1.03)																						490-498.99	Both	1	1	9		745	#FEEDA2	-0.305606
496.21	Obstructive chronic bronchitis	respiratory	rs7310409	-0.00579835	0.0257	0.8215	3376	153930	-0.0405824	0.0230318	0.0780663	4207	132495	-0.0250892	0.017152	0.143532	7583	286425	1.56846	0.313485	0.97 (0.94;1.01)	0.96 (0.92;1.00)	0.99 (0.95;1.05)																						490-498.99	Both	1	1	9		745	#FEEDA2	-1.48745
496.21	Obstructive chronic bronchitis	respiratory	rs181785842	-0.061681	0.0884691	0.485675	3376	153930	-0.10375	0.079528	0.19204	4207	132495	-0.084948	0.059144	0.150919	7583	286425	0	0.72361	0.92 (0.82;1.03)	0.90 (0.77;1.05)	0.94 (0.79;1.12)																						490-498.99	Both	1	1	9		745	#FEEDA2	-1.48271
496.21	Obstructive chronic bronchitis	respiratory	rs12881545	-0.0172473	0.0266	0.516731	3376	153930	-0.0206856	0.0238528	0.385822	4207	132495	-0.0191531	0.0177586	0.280799	7583	286425	0	0.923333	0.98 (0.95;1.01)	0.98 (0.93;1.03)	0.98 (0.93;1.04)																						490-498.99	Both	1	1	9		745	#FEEDA2	-1.13012
496.21	Obstructive chronic bronchitis	respiratory	rs5919350	-0.0446472	0.0332097	0.178819	3376	153930	0.0703966	0.0225023	0.00175746	4207	132495	0.0341977	0.0186286	0.066393	7583	286425	87.8411	0.004133	1.03 (1.00;1.07)	1.07 (1.03;1.12)	0.96 (0.90;1.02)																						490-498.99	Both	1	1	9		745	#FEEDA2	1.82736
496.21	Obstructive chronic bronchitis	respiratory	rs7043969	0.0408077	0.0274202	0.136689	3376	153930	0.0559864	0.0247294	0.0235767	4207	132495	0.0491781	0.0183642	0.00740761	7583	286425	0	0.681017	1.05 (1.01;1.09)	1.06 (1.01;1.11)	1.04 (0.99;1.10)																						490-498.99	Both	1	1	9		745	#FEEDA2	2.57377
496.21	Obstructive chronic bronchitis	respiratory	rs2239547	0.00596358	0.0284763	0.834118	3376	153930	0.0297471	0.0254056	0.241645	4207	132495	0.0192063	0.0189575	0.311	7583	286425	0	0.533138	1.02 (0.98;1.06)	1.03 (0.98;1.08)	1.01 (0.95;1.06)																						490-498.99	Both	1	1	9		745	#FEEDA2	0.903748
496.21	Obstructive chronic bronchitis	respiratory	rs4829706	-0.012892	0.0306555	0.674087	3376	153930	-0.0200942	0.0196001	0.305265	4207	132495	-0.0180043	0.0165133	0.275586	7583	286425	0	0.843093	0.98 (0.95;1.01)	0.98 (0.94;1.02)	0.99 (0.93;1.05)																						490-498.99	Both	1	1	9		745	#FEEDA2	-1.09085
496.21	Obstructive chronic bronchitis	respiratory	rs6115776	-0.0162602	0.0273003	0.551441	3376	153930	0.0279975	0.0243419	0.250072	4207	132495	0.00839574	0.0181686	0.644008	7583	286425	31.699	0.226278	1.01 (0.97;1.04)	1.03 (0.98;1.08)	0.98 (0.93;1.04)																						490-498.99	Both	1	1	9		745	#FEEDA2	0.462991
496.21	Obstructive chronic bronchitis	respiratory	rs705666	0.0509904	0.0313971	0.104366	3376	153930	0.0142666	0.0285469	0.617245	4207	132495	0.0308862	0.0211216	0.143658	7583	286425	0	0.386808	1.03 (0.99;1.07)	1.01 (0.96;1.07)	1.05 (0.99;1.12)																						490-498.99	Both	1	1	9		745	#FEEDA2	1.41567
496.21	Obstructive chronic bronchitis	respiratory	rs114139234	0.111602	0.11888	0.347844	3376	153930	-0.023171	0.11251	0.836833	4207	132495	0.0405082	0.0817157	0.620091	7583	286425	0	0.410283	1.04 (0.88;1.22)	0.98 (0.78;1.22)	1.12 (0.89;1.41)																						490-498.99	Both	1	1	9		745	#FEEDA2	0.459056
496.21	Obstructive chronic bronchitis	respiratory	rs4860987	-0.0408591	0.0303152	0.17772	3376	153930	-0.0353398	0.0271185	0.19252	4207	132495	-0.0377932	0.0202117	0.0615023	7583	286425	0	0.892064	0.96 (0.93;1.00)	0.97 (0.92;1.02)	0.96 (0.90;1.02)																						490-498.99	Both	1	1	9		745	#FEEDA2	-1.85566
496.21	Obstructive chronic bronchitis	respiratory	rs10845821	0.00383907	0.0253728	0.879734	3376	153930	0.00190844	0.0228735	0.933506	4207	132495	0.00277401	0.0169891	0.870297	7583	286425	0	0.954931	1.00 (0.97;1.04)	1.00 (0.96;1.05)	1.00 (0.96;1.06)																						490-498.99	Both	1	1	9		745	#FEEDA2	0.228295
496.21	Obstructive chronic bronchitis	respiratory	rs7311982	0.0279382	0.0278253	0.315352	3376	153930	-0.0462139	0.0246369	0.0606825	4207	132495	-0.013628	0.0184457	0.460018	7583	286425	74.8801	0.0460187	0.99 (0.95;1.02)	0.95 (0.91;1.00)	1.03 (0.97;1.09)																						490-498.99	Both	1	1	9		745	#FEEDA2	-0.743927
496.21	Obstructive chronic bronchitis	respiratory	rs1052517	-0.016853	0.0341552	0.621712	3376	153930	0.0280366	0.0310699	0.366859	4207	132495	0.00771046	0.0229833	0.737262	7583	286425	0	0.330945	1.01 (0.96;1.05)	1.03 (0.97;1.09)	0.98 (0.92;1.05)																						490-498.99	Both	1	1	9		745	#FEEDA2	0.30821
496.21	Obstructive chronic bronchitis	respiratory	rs2954038	0.015247	0.0272818	0.576249	3376	153930	0.021396	0.0244992	0.38248	4207	132495	0.018651	0.0182282	0.306215	7583	286425	0	0.866823	1.02 (0.98;1.06)	1.02 (0.97;1.07)	1.02 (0.96;1.07)																						490-498.99	Both	1	1	9		745	#FEEDA2	1.01115
496.21	Obstructive chronic bronchitis	respiratory	rs11121272	-0.0136643	0.0264433	0.605337	3376	153930	-0.00125057	0.0238034	0.9581	4207	132495	-0.00680705	0.0176915	0.700412	7583	286425	0	0.727158	0.99 (0.96;1.03)	1.00 (0.95;1.05)	0.99 (0.94;1.04)																						490-498.99	Both	1	1	9		745	#FEEDA2	-0.393801
496.21	Obstructive chronic bronchitis	respiratory	rs17114699	0.00712906	0.0394419	0.856565	3376	153930	0.00391202	0.0355129	0.912284	4207	132495	0.00535237	0.0263915	0.839286	7583	286425	0	0.951666	1.01 (0.96;1.06)	1.00 (0.94;1.08)	1.01 (0.93;1.09)																						490-498.99	Both	1	1	9		745	#FEEDA2	0.251698
496.21	Obstructive chronic bronchitis	respiratory	rs10008644	0.00620757	0.0288657	0.829728	3376	153930	0.0130259	0.0257666	0.613184	4207	132495	0.0100023	0.0192224	0.602823	7583	286425	0	0.860124	1.01 (0.97;1.05)	1.01 (0.96;1.07)	1.01 (0.95;1.06)																						490-498.99	Both	1	1	9		745	#FEEDA2	0.508156
496.21	Obstructive chronic bronchitis	respiratory	rs113693994	-0.0109738	0.0595784	0.853864	3376	153930	-0.0270635	0.0542639	0.617963	4207	132495	-0.0197681	0.0401179	0.622189	7583	286425	0	0.841747	0.98 (0.90;1.06)	0.97 (0.88;1.08)	0.99 (0.88;1.11)																						490-498.99	Both	1	1	9		745	#FEEDA2	-0.535232
496.21	Obstructive chronic bronchitis	respiratory	rs17458741	-0.0170731	0.0284389	0.548278	3376	153930	-0.00758387	0.025456	0.765764	4207	132495	-0.0118049	0.0189673	0.533692	7583	286425	0	0.803656	0.99 (0.95;1.02)	0.99 (0.94;1.04)	0.98 (0.93;1.04)																						490-498.99	Both	1	1	9		745	#FEEDA2	-0.660869
496.21	Obstructive chronic bronchitis	respiratory	rs10788167	0.0467614	0.0295361	0.113377	3376	153930	0.0162289	0.0267152	0.543533	4207	132495	0.0299679	0.0198129	0.130396	7583	286425	0	0.443287	1.03 (0.99;1.07)	1.02 (0.96;1.07)	1.05 (0.99;1.11)																						490-498.99	Both	1	1	9		745	#FEEDA2	1.52273
496.21	Obstructive chronic bronchitis	respiratory	rs8942	0.0468283	0.0335917	0.163305	3376	153930	-0.0267201	0.0307684	0.38516	4207	132495	0.00683383	0.0226891	0.763267	7583	286425	61.6389	0.106406	1.01 (0.96;1.05)	0.97 (0.92;1.03)	1.05 (0.98;1.12)																						490-498.99	Both	1	1	9		745	#FEEDA2	0.252315
496.21	Obstructive chronic bronchitis	respiratory	rs9692598	0.0219166	0.0249858	0.380397	3376	153930	-0.0176468	0.022472	0.432289	4207	132495	4.51460964266959e-05	0.0167084	0.997844	7583	286425	27.8538	0.239069	1.00 (0.97;1.03)	0.98 (0.94;1.03)	1.02 (0.97;1.07)																						490-498.99	Both	1	1	9		745	#FEEDA2	-0.0290416
496.21	Obstructive chronic bronchitis	respiratory	rs1264343	-0.0144746	0.0253075	0.567356	3376	153930	-0.0401114	0.0227458	0.0778218	4207	132495	-0.0286558	0.0169171	0.0902845	7583	286425	0	0.451195	0.97 (0.94;1.00)	0.96 (0.92;1.00)	0.99 (0.94;1.04)																						490-498.99	Both	1	1	9		745	#FEEDA2	-1.73692
496.21	Obstructive chronic bronchitis	respiratory	rs4253311	-0.0316829	0.0249212	0.203614	3376	153930	-0.00142753	0.0224209	0.949233	4207	132495	-0.0149618	0.0166681	0.369381	7583	286425	0	0.366772	0.98 (0.95;1.02)	1.00 (0.96;1.04)	0.97 (0.92;1.02)																						490-498.99	Both	1	1	9		745	#FEEDA2	-0.916956
496.21	Obstructive chronic bronchitis	respiratory	rs953934	0.0301124	0.0250061	0.228511	3376	153930	0.0703188	0.0224993	0.00177575	4207	132495	0.0523314	0.0167256	0.00175515	7583	286425	30.004	0.231984	1.05 (1.02;1.09)	1.07 (1.03;1.12)	1.03 (0.98;1.08)																						490-498.99	Both	1	1	9		745	#FEEDA2	3.1307
496.3	Bronchiectasis	respiratory	rs10915893	0.03352	0.0300746	0.265038	2408	153930	-0.00975574	0.0347568	0.778951	1828	132495	0.0149913	0.0227425	0.509783	4236	286425	0	0.346422	1.02 (0.97;1.06)	0.99 (0.93;1.06)	1.03 (0.97;1.10)																						490-498.99	Both	1	1	9		746	#FEEDA2	0.670533
496.3	Bronchiectasis	respiratory	rs4860987	-0.00258737	0.0351282	0.941285	2408	153930	-0.0215343	0.040395	0.593969	1828	132495	-0.0107459	0.0265072	0.685187	4236	286425	0	0.723389	0.99 (0.94;1.04)	0.98 (0.90;1.06)	1.00 (0.93;1.07)																						490-498.99	Both	1	1	9		746	#FEEDA2	-0.398301
496.3	Bronchiectasis	respiratory	rs12040409	0.0447897	0.0595997	0.452346	2408	153930	-0.0304141	0.0704748	0.666062	1828	132495	0.0134317	0.045508	0.767879	4236	286425	0	0.415188	1.01 (0.93;1.11)	0.97 (0.84;1.11)	1.05 (0.93;1.18)																						490-498.99	Both	1	1	9		746	#FEEDA2	0.280221
496.3	Bronchiectasis	respiratory	rs10835952	0.0347757	0.0336757	0.301762	2408	153930	-0.0570023	0.0379356	0.13294	1828	132495	-0.00567307	0.0251843	0.821775	4236	286425	69.4515	0.0704082	0.99 (0.95;1.05)	0.94 (0.88;1.02)	1.04 (0.97;1.11)																						490-498.99	Both	1	1	9		746	#FEEDA2	-0.206453
496.3	Bronchiectasis	respiratory	rs681343	-0.00228009	0.029286	0.937943	2408	153930	0.0301908	0.0335988	0.368883	1828	132495	0.0117388	0.0220767	0.594913	4236	286425	0	0.466292	1.01 (0.97;1.06)	1.03 (0.96;1.10)	1.00 (0.94;1.06)																						490-498.99	Both	1	1	9		746	#FEEDA2	0.526893
496.3	Bronchiectasis	respiratory	rs11094681	-0.0546935	0.0329253	0.0966859	2408	153930	0.00348125	0.0269422	0.89719	1828	132495	-0.0198497	0.0208511	0.341111	4236	286425	46.5189	0.171496	0.98 (0.94;1.02)	1.00 (0.95;1.06)	0.95 (0.89;1.01)																						490-498.99	Both	1	1	9		746	#FEEDA2	-0.956107
496.3	Bronchiectasis	respiratory	rs6684395	0.0174584	0.0296253	0.555655	2408	153930	0.00180845	0.0339226	0.957484	1828	132495	0.0106869	0.0223139	0.631984	4236	286425	0	0.728226	1.01 (0.97;1.06)	1.00 (0.94;1.07)	1.02 (0.96;1.08)																						490-498.99	Both	1	1	9		746	#FEEDA2	0.482831
496.3	Bronchiectasis	respiratory	rs7251704	0.0164663	0.0334917	0.622965	2408	153930	-0.0138933	0.038546	0.718522	1828	132495	0.00340614	0.0252817	0.892827	4236	286425	0	0.552147	1.00 (0.95;1.05)	0.99 (0.91;1.06)	1.02 (0.95;1.09)																						490-498.99	Both	1	1	9		746	#FEEDA2	0.133232
496.3	Bronchiectasis	respiratory	rs6115776	-0.00151121	0.0318184	0.962119	2408	153930	-0.0646144	0.0366921	0.0782401	1828	132495	-0.0285963	0.0240388	0.234207	4236	286425	40.7657	0.193837	0.97 (0.93;1.02)	0.94 (0.87;1.01)	1.00 (0.94;1.06)																						490-498.99	Both	1	1	9		746	#FEEDA2	-1.18975
496.3	Bronchiectasis	respiratory	rs4351435	0.0250535	0.0319557	0.433037	2408	153930	0.0117429	0.0364806	0.747532	1828	132495	0.0192744	0.0240376	0.422643	4236	286425	0	0.783732	1.02 (0.97;1.07)	1.01 (0.94;1.09)	1.03 (0.96;1.09)																						490-498.99	Both	1	1	9		746	#FEEDA2	0.793503
496.3	Bronchiectasis	respiratory	rs79486581	-0.0160952	0.0626873	0.797369	2408	153930	0.0396099	0.0700195	0.571599	1828	132495	0.00868894	0.0467045	0.852413	4236	286425	0	0.553364	1.01 (0.92;1.10)	1.04 (0.91;1.19)	0.98 (0.87;1.11)																						490-498.99	Both	1	1	9		746	#FEEDA2	0.176708
496.3	Bronchiectasis	respiratory	rs3767221	0.0141996	0.0298366	0.634137	2408	153930	0.0374593	0.0340601	0.27142	1828	132495	0.0242987	0.0224432	0.278954	4236	286425	0	0.607475	1.02 (0.98;1.07)	1.04 (0.97;1.11)	1.01 (0.96;1.08)																						490-498.99	Both	1	1	9		746	#FEEDA2	1.06939
496.3	Bronchiectasis	respiratory	rs11214357	0.0236781	0.0292812	0.418718	2408	153930	-0.050989	0.0334053	0.126917	1828	132495	-0.00876427	0.0220195	0.690613	4236	286425	64.6056	0.0927893	0.99 (0.95;1.03)	0.95 (0.89;1.01)	1.02 (0.97;1.08)																						490-498.99	Both	1	1	9		746	#FEEDA2	-0.409385
496.3	Bronchiectasis	respiratory	rs56369941	-0.0414912	0.031969	0.194336	2408	153930	-0.00681474	0.0364052	0.851511	1828	132495	-0.0263934	0.0240216	0.271885	4236	286425	0	0.474162	0.97 (0.93;1.02)	0.99 (0.92;1.07)	0.96 (0.90;1.02)																						490-498.99	Both	1	1	9		746	#FEEDA2	-1.11557
496.3	Bronchiectasis	respiratory	rs115974400	-0.0410766	0.0592924	0.488448	2408	153930	0.0210229	0.0665676	0.752145	1828	132495	-0.0136045	0.0442756	0.758639	4236	286425	0	0.486046	0.99 (0.90;1.08)	1.02 (0.90;1.16)	0.96 (0.85;1.08)																						490-498.99	Both	1	1	9		746	#FEEDA2	-0.32228
496.3	Bronchiectasis	respiratory	rs4897180	0.0541042	0.029276	0.0645917	2408	153930	0.00535818	0.0335294	0.873034	1828	132495	0.0330174	0.0220527	0.134341	4236	286425	16.618	0.273462	1.03 (0.99;1.08)	1.01 (0.94;1.07)	1.06 (1.00;1.12)																						490-498.99	Both	1	1	9		746	#FEEDA2	1.48673
496.3	Bronchiectasis	respiratory	rs705666	0.00648133	0.0372474	0.86186	2408	153930	0.025568	0.042481	0.547262	1828	132495	0.0147771	0.0280065	0.597755	4236	286425	0	0.735492	1.01 (0.96;1.07)	1.03 (0.94;1.11)	1.01 (0.94;1.08)																						490-498.99	Both	1	1	9		746	#FEEDA2	0.528805
496.3	Bronchiectasis	respiratory	rs7310409	-0.0122892	0.0300622	0.682693	2408	153930	-0.029715	0.034395	0.387625	1828	132495	-0.019836	0.022635	0.380845	4236	286425	0	0.702857	0.98 (0.94;1.02)	0.97 (0.91;1.04)	0.99 (0.93;1.05)																						490-498.99	Both	1	1	9		746	#FEEDA2	-0.875899
496.3	Bronchiectasis	respiratory	rs7043969	-0.00192963	0.0317665	0.951563	2408	153930	-0.00891729	0.0364179	0.806565	1828	132495	-0.00494899	0.023939	0.836218	4236	286425	0	0.885031	0.99 (0.95;1.04)	0.99 (0.92;1.06)	1.00 (0.94;1.06)																						490-498.99	Both	1	1	9		746	#FEEDA2	-0.226802
496.3	Bronchiectasis	respiratory	rs35759773	0.00373138	0.0305756	0.902869	2408	153930	0.0101051	0.034816	0.771631	1828	132495	0.00650665	0.022974	0.777009	4236	286425	0	0.890593	1.01 (0.96;1.05)	1.01 (0.94;1.08)	1.00 (0.95;1.07)																						490-498.99	Both	1	1	9		746	#FEEDA2	0.275656
496.3	Bronchiectasis	respiratory	rs1052517	0.00612566	0.0403498	0.879334	2408	153930	0.11768	0.0478943	0.0140075	1828	132495	0.0524344	0.0308584	0.089282	4236	286425	68.4839	0.0748658	1.05 (0.99;1.12)	1.12 (1.02;1.24)	1.01 (0.93;1.09)																						490-498.99	Both	1	1	9		746	#FEEDA2	1.72798
496.3	Bronchiectasis	respiratory	rs4395444	0.0339147	0.0301363	0.260429	2408	153930	0.0367335	0.0345652	0.287904	1828	132495	0.035132	0.0227151	0.12195	4236	286425	0	0.950986	1.04 (0.99;1.08)	1.04 (0.97;1.11)	1.03 (0.98;1.10)																						490-498.99	Both	1	1	9		746	#FEEDA2	1.52651
496.3	Bronchiectasis	respiratory	rs549560	0.0738551	0.0315316	0.0191677	2408	153930	-0.0239103	0.03677	0.51552	1828	132495	0.0324266	0.0239359	0.175506	4236	286425	75.4524	0.0435553	1.03 (0.99;1.08)	0.98 (0.91;1.05)	1.08 (1.01;1.15)																						490-498.99	Both	1	1	9		746	#FEEDA2	1.35451
496.3	Bronchiectasis	respiratory	rs8942	0.0238146	0.0394645	0.546214	2408	153930	0.0241322	0.0451001	0.592595	1828	132495	0.0239523	0.0296995	0.41996	4236	286425	0	0.995772	1.02 (0.97;1.09)	1.02 (0.94;1.12)	1.02 (0.95;1.11)																						490-498.99	Both	1	1	9		746	#FEEDA2	0.81914
496.3	Bronchiectasis	respiratory	rs112268616	0.060791	0.030977	0.0497094	2408	153930	-0.0745152	0.0361437	0.0392423	1828	132495	0.00349192	0.0235206	0.881978	4236	286425	87.6231	0.00447678	1.00 (0.96;1.05)	0.93 (0.86;1.00)	1.06 (1.00;1.13)																						490-498.99	Both	1	1	9		746	#FEEDA2	0.103194
496.3	Bronchiectasis	respiratory	rs953934	0.033282	0.0292085	0.25451	2408	153930	0.00239219	0.033479	0.943037	1828	132495	0.0199317	0.0220095	0.36515	4236	286425	0	0.486896	1.02 (0.98;1.06)	1.00 (0.94;1.07)	1.03 (0.98;1.09)																						490-498.99	Both	1	1	9		746	#FEEDA2	0.9011
496.3	Bronchiectasis	respiratory	rs1264343	0.0832575	0.0293449	0.00455109	2408	153930	0.0488017	0.0337192	0.147814	1828	132495	0.0684081	0.0221361	0.00199926	4236	286425	0	0.440814	1.07 (1.03;1.12)	1.05 (0.98;1.12)	1.09 (1.03;1.15)																						490-498.99	Both	1	1	9		746	#FEEDA2	3.0861
496.3	Bronchiectasis	respiratory	rs115478735	-0.0616893	0.0386096	0.110094	2408	153930	0.0444743	0.0427687	0.298396	1828	132495	-0.0140192	0.028659	0.62472	4236	286425	70.5443	0.0653972	0.98 (0.93;1.04)	1.05 (0.96;1.14)	0.94 (0.87;1.01)																						490-498.99	Both	1	1	9		746	#FEEDA2	-0.527794
496.3	Bronchiectasis	respiratory	rs4253311	-0.00752215	0.0291732	0.796527	2408	153930	0.00367261	0.0334408	0.912549	1828	132495	-0.00268425	0.0219835	0.902818	4236	286425	0	0.800838	1.00 (0.96;1.04)	1.00 (0.94;1.07)	0.99 (0.94;1.05)																						490-498.99	Both	1	1	9		746	#FEEDA2	-0.12432
496.3	Bronchiectasis	respiratory	rs9692598	0.0144688	0.0291835	0.620045	2408	153930	-0.0418993	0.0335033	0.21108	1828	132495	-0.00984924	0.0220057	0.654459	4236	286425	37.8682	0.204565	0.99 (0.95;1.03)	0.96 (0.90;1.02)	1.01 (0.96;1.07)																						490-498.99	Both	1	1	9		746	#FEEDA2	-0.458734
496.3	Bronchiectasis	respiratory	rs10845821	0.0167117	0.0296184	0.572595	2408	153930	0.0166339	0.0340535	0.625221	1828	132495	0.0166782	0.022348	0.45549	4236	286425	0	0.998625	1.02 (0.97;1.06)	1.02 (0.95;1.09)	1.02 (0.96;1.08)																						490-498.99	Both	1	1	9		746	#FEEDA2	0.762582
496.3	Bronchiectasis	respiratory	rs181785842	-0.197652	0.109614	0.0713622	2408	153930	-0.248708	0.126955	0.0501103	1828	132495	-0.219457	0.0829678	0.00816686	4236	286425	0	0.760826	0.80 (0.68;0.94)	0.78 (0.61;1.00)	0.82 (0.66;1.02)																						490-498.99	Both	1	1	9		746	#FEEDA2	-2.64926
496.3	Bronchiectasis	respiratory	rs1044261	-0.046876	0.0556349	0.399472	2408	153930	-0.00120818	0.063435	0.984804	1828	132495	-0.0270209	0.0418273	0.518271	4236	286425	0	0.588339	0.97 (0.90;1.06)	1.00 (0.88;1.13)	0.95 (0.86;1.06)																						490-498.99	Both	1	1	9		746	#FEEDA2	-0.642262
496.3	Bronchiectasis	respiratory	rs1047891	0.0782591	0.0309041	0.0113309	2408	153930	-0.0092869	0.0361355	0.797177	1828	132495	0.0412764	0.0234863	0.0788388	4236	286425	70.5018	0.0655916	1.04 (0.99;1.09)	0.99 (0.92;1.06)	1.08 (1.02;1.15)																						490-498.99	Both	1	1	9		746	#FEEDA2	1.73116
496.3	Bronchiectasis	respiratory	rs10788167	-0.0103083	0.0350208	0.768492	2408	153930	-0.003874	0.0400755	0.92299	1828	132495	-0.00752228	0.0263706	0.775451	4236	286425	0	0.903773	0.99 (0.94;1.05)	1.00 (0.92;1.08)	0.99 (0.92;1.06)																						490-498.99	Both	1	1	9		746	#FEEDA2	-0.284579
496.3	Bronchiectasis	respiratory	rs62069691	-0.013945	0.050399	0.782017	2408	153930	0.000129381	0.0572572	0.998197	1828	132495	-0.00780078	0.0378311	0.836634	4236	286425	0	0.853612	0.99 (0.92;1.07)	1.00 (0.89;1.12)	0.99 (0.89;1.09)																						490-498.99	Both	1	1	9		746	#FEEDA2	-0.193981
496.3	Bronchiectasis	respiratory	rs17114699	0.106195	0.0445484	0.0171349	2408	153930	-0.0279263	0.0536934	0.602989	1828	132495	0.0515117	0.0342845	0.132974	4236	286425	72.9406	0.0545568	1.05 (0.98;1.12)	0.97 (0.88;1.08)	1.11 (1.02;1.21)																						490-498.99	Both	1	1	9		746	#FEEDA2	1.47243
496.3	Bronchiectasis	respiratory	rs73045269	-0.0299932	0.0392122	0.444335	2408	153930	-0.0598406	0.0453635	0.187124	1828	132495	-0.0427575	0.0296655	0.149494	4236	286425	0	0.618644	0.96 (0.90;1.02)	0.94 (0.86;1.03)	0.97 (0.90;1.05)																						490-498.99	Both	1	1	9		746	#FEEDA2	-1.423
496.3	Bronchiectasis	respiratory	rs2954038	0.0384315	0.0320399	0.230338	2408	153930	-0.00192904	0.0364114	0.957749	1828	132495	0.0208183	0.0240535	0.386764	4236	286425	0	0.405318	1.02 (0.97;1.07)	1.00 (0.93;1.07)	1.04 (0.98;1.11)																						490-498.99	Both	1	1	9		746	#FEEDA2	0.864109
496.3	Bronchiectasis	respiratory	rs72701663	0.0153744	0.0308912	0.6187	2408	153930	0.00877605	0.0354751	0.804609	1828	132495	0.0125288	0.0232966	0.590719	4236	286425	0	0.888446	1.01 (0.97;1.06)	1.01 (0.94;1.08)	1.02 (0.96;1.08)																						490-498.99	Both	1	1	9		746	#FEEDA2	0.530319
496.3	Bronchiectasis	respiratory	rs10008644	-0.01547	0.0338853	0.648002	2408	153930	0.0244612	0.0383508	0.523586	1828	132495	0.00203655	0.0253932	0.936078	4236	286425	0	0.435232	1.00 (0.95;1.05)	1.02 (0.95;1.10)	0.98 (0.92;1.05)																						490-498.99	Both	1	1	9		746	#FEEDA2	0.0733852
496.3	Bronchiectasis	respiratory	rs9271635	-0.0206582	0.0374569	0.581277	2408	153930	-0.13067	0.0413267	0.00156751	1828	132495	-0.0702736	0.0277535	0.0113395	4236	286425	74.2956	0.0485634	0.93 (0.88;0.99)	0.88 (0.81;0.95)	0.98 (0.91;1.05)																						490-498.99	Both	1	1	9		746	#FEEDA2	-2.5001
496.3	Bronchiectasis	respiratory	rs5919350	-0.0541566	0.0386819	0.161499	2408	153930	-0.0246396	0.0314221	0.432952	1828	132495	-0.0363738	0.0243893	0.13586	4236	286425	0	0.553663	0.96 (0.92;1.01)	0.98 (0.92;1.04)	0.95 (0.88;1.02)																						490-498.99	Both	1	1	9		746	#FEEDA2	-1.50193
496.3	Bronchiectasis	respiratory	rs7412	-0.0385869	0.054599	0.479733	2408	153930	0.00955068	0.0615536	0.876695	1828	132495	-0.01739	0.0408458	0.670291	4236	286425	0	0.558514	0.98 (0.91;1.06)	1.01 (0.89;1.14)	0.96 (0.86;1.07)																						490-498.99	Both	1	1	9		746	#FEEDA2	-0.426685
496.3	Bronchiectasis	respiratory	rs12881545	-0.0116336	0.0310796	0.708169	2408	153930	-0.0454862	0.0354521	0.199481	1828	132495	-0.0263446	0.0233705	0.259632	4236	286425	0	0.472739	0.97 (0.93;1.02)	0.96 (0.89;1.02)	0.99 (0.93;1.05)																						490-498.99	Both	1	1	9		746	#FEEDA2	-1.13306
496.3	Bronchiectasis	respiratory	rs76412942	-0.00727612	0.0651771	0.911112	2408	153930	0.000713458	0.0737349	0.99228	1828	132495	-0.00377168	0.0488338	0.938437	4236	286425	0	0.935295	1.00 (0.91;1.10)	1.00 (0.87;1.16)	0.99 (0.87;1.13)																						490-498.99	Both	1	1	9		746	#FEEDA2	-0.071844
496.3	Bronchiectasis	respiratory	rs17458741	-0.0419707	0.0334312	0.209321	2408	153930	0.00438795	0.0379168	0.90787	1828	132495	-0.0216944	0.0250761	0.38696	4236	286425	0	0.359101	0.98 (0.93;1.03)	1.00 (0.93;1.08)	0.96 (0.90;1.02)																						490-498.99	Both	1	1	9		746	#FEEDA2	-0.891638
496.3	Bronchiectasis	respiratory	rs3745540	-0.0913625	0.0293799	0.00187283	2408	153930	0.0172556	0.0338907	0.610644	1828	132495	-0.044758	0.0221995	0.043782	4236	286425	82.9481	0.0154496	0.96 (0.92;1.00)	1.02 (0.95;1.09)	0.91 (0.86;0.97)																						490-498.99	Both	1	1	9		746	#FEEDA2	-2.00571
496.3	Bronchiectasis	respiratory	rs114139234	0.112372	0.139863	0.421717	2408	153930	0.102353	0.160129	0.5227	1828	132495	0.108036	0.105339	0.305077	4236	286425	0	0.962413	1.11 (0.91;1.37)	1.11 (0.81;1.52)	1.12 (0.85;1.47)																						490-498.99	Both	1	1	9		746	#FEEDA2	1.0281
496.3	Bronchiectasis	respiratory	rs12722013	-0.0440729	0.0708332	0.533806	2408	153930	0.0258117	0.0781369	0.741143	1828	132495	-0.0125487	0.0524792	0.811015	4236	286425	0	0.507563	0.99 (0.89;1.09)	1.03 (0.88;1.20)	0.96 (0.83;1.10)																						490-498.99	Both	1	1	9		746	#FEEDA2	-0.235803
496.3	Bronchiectasis	respiratory	rs11694716	-0.0282665	0.0304956	0.353976	2408	153930	0.0490417	0.0351858	0.163381	1828	132495	0.00489511	0.0230448	0.831782	4236	286425	63.7246	0.0968486	1.01 (0.96;1.05)	1.05 (0.98;1.13)	0.97 (0.92;1.03)																						490-498.99	Both	1	1	9		746	#FEEDA2	0.217219
496.3	Bronchiectasis	respiratory	rs11121272	-0.0509794	0.0307992	0.0978805	2408	153930	-0.00293671	0.0355095	0.934088	1828	132495	-0.0303537	0.0232668	0.192031	4236	286425	4.27116	0.30675	0.97 (0.93;1.02)	1.00 (0.93;1.07)	0.95 (0.89;1.01)																						490-498.99	Both	1	1	9		746	#FEEDA2	-1.29099
496.3	Bronchiectasis	respiratory	rs2239547	0.00772176	0.0332411	0.816308	2408	153930	0.0197461	0.0380256	0.603563	1828	132495	0.0129303	0.0250267	0.605393	4236	286425	0	0.811823	1.01 (0.96;1.06)	1.02 (0.95;1.10)	1.01 (0.94;1.08)																						490-498.99	Both	1	1	9		746	#FEEDA2	0.501592
496.3	Bronchiectasis	respiratory	rs4829706	-0.0112533	0.0357519	0.752943	2408	153930	-0.0130118	0.0290955	0.654724	1828	132495	-0.0123112	0.0225669	0.585381	4236	286425	0	0.969569	0.99 (0.95;1.03)	0.99 (0.93;1.04)	0.99 (0.92;1.06)																						490-498.99	Both	1	1	9		746	#FEEDA2	-0.535246
496.3	Bronchiectasis	respiratory	rs34475883	-0.0294776	0.0408351	0.470375	2408	153930	0.0645806	0.0452455	0.153483	1828	132495	0.012745	0.0303144	0.674174	4236	286425	58.0119	0.12277	1.01 (0.95;1.07)	1.07 (0.98;1.17)	0.97 (0.90;1.05)																						490-498.99	Both	1	1	9		746	#FEEDA2	0.394525
496.3	Bronchiectasis	respiratory	rs11927365	-0.00137714	0.0407036	0.97301	2408	153930	-0.0207281	0.0463887	0.654993	1828	132495	-0.00979483	0.0305954	0.748862	4236	286425	0	0.753858	0.99 (0.93;1.05)	0.98 (0.89;1.07)	1.00 (0.92;1.08)																						490-498.99	Both	1	1	9		746	#FEEDA2	-0.334618
496.3	Bronchiectasis	respiratory	rs7311982	0.0628907	0.0327141	0.0545514	2408	153930	-0.0243215	0.0368765	0.509549	1828	132495	0.0244824	0.0244723	0.317111	4236	286425	68.0502	0.0768679	1.03 (0.98;1.08)	0.98 (0.91;1.05)	1.06 (1.00;1.14)																						490-498.99	Both	1	1	9		746	#FEEDA2	1.02374
497	Bronchitis	respiratory	rs12040409	-0.0606692	0.0474156	0.200713	4189	153930	-0.00599704	0.0511359	0.906641	3441	132495	-0.0353941	0.0347688	0.308685	7630	286425	0	0.433047	0.96 (0.90;1.03)	0.99 (0.90;1.10)	0.94 (0.86;1.03)																						490-498.99	Both	1	1	9		747	#FEEDA2	-1.03567
497	Bronchitis	respiratory	rs2954038	-0.0572414	0.0239403	0.0168022	4189	153930	-0.0675452	0.0263274	0.0103002	3441	132495	-0.0619051	0.0177123	0.000473991	7630	286425	0	0.772155	0.94 (0.91;0.97)	0.93 (0.89;0.98)	0.94 (0.90;0.99)																						490-498.99	Both	1	1	9		747	#FEEDA2	-3.49242
497	Bronchitis	respiratory	rs7412	0.026546	0.0404629	0.511787	4189	153930	0.00716121	0.0449749	0.87349	3441	132495	0.0178745	0.0300807	0.552366	7630	286425	0	0.748649	1.02 (0.96;1.08)	1.01 (0.92;1.10)	1.03 (0.95;1.11)																						490-498.99	Both	1	1	9		747	#FEEDA2	0.594623
497	Bronchitis	respiratory	rs1044261	-0.00632545	0.0417461	0.879564	4189	153930	0.00564203	0.0461908	0.902783	3441	132495	-0.000945048	0.0309714	0.975657	7630	286425	0	0.847572	1.00 (0.94;1.06)	1.01 (0.92;1.10)	0.99 (0.92;1.08)																						490-498.99	Both	1	1	9		747	#FEEDA2	-0.0388032
497	Bronchitis	respiratory	rs35759773	0.00385073	0.0232592	0.868506	4189	153930	0.0161086	0.025473	0.527139	3441	132495	0.00942397	0.0171762	0.583235	7630	286425	0	0.722321	1.01 (0.98;1.04)	1.02 (0.97;1.07)	1.00 (0.96;1.05)																						490-498.99	Both	1	1	9		747	#FEEDA2	0.550242
497	Bronchitis	respiratory	rs1052517	0.00149981	0.030626	0.960942	4189	153930	0.0562753	0.0342839	0.100704	3441	132495	0.0258106	0.02284	0.258451	7630	286425	29.5636	0.23345	1.03 (0.98;1.07)	1.06 (0.99;1.13)	1.00 (0.94;1.06)																						490-498.99	Both	1	1	9		747	#FEEDA2	1.13885
497	Bronchitis	respiratory	rs7043969	-0.0124862	0.024126	0.604778	4189	153930	0.022774	0.0268173	0.395754	3441	132495	0.00328631	0.0179359	0.854621	7630	286425	0	0.328332	1.00 (0.97;1.04)	1.02 (0.97;1.08)	0.99 (0.94;1.04)																						490-498.99	Both	1	1	9		747	#FEEDA2	0.176904
497	Bronchitis	respiratory	rs11214357	-0.00224008	0.0222458	0.919791	4189	153930	0.000606197	0.0244565	0.980225	3441	132495	-0.000951367	0.0164563	0.953899	7630	286425	0	0.931393	1.00 (0.97;1.03)	1.00 (0.95;1.05)	1.00 (0.96;1.04)																						490-498.99	Both	1	1	9		747	#FEEDA2	-0.0680942
497	Bronchitis	respiratory	rs11094681	0.0106425	0.0253919	0.675121	4189	153930	0.0215238	0.0198918	0.279234	3441	132495	0.0173856	0.0156589	0.266885	7630	286425	0	0.735858	1.02 (0.99;1.05)	1.02 (0.98;1.06)	1.01 (0.96;1.06)																						490-498.99	Both	1	1	9		747	#FEEDA2	1.10536
497	Bronchitis	respiratory	rs7251704	0.00954886	0.0254861	0.707906	4189	153930	-0.0230262	0.0282721	0.415388	3441	132495	-0.00505498	0.0189299	0.789441	7630	286425	0	0.392107	1.00 (0.96;1.03)	0.98 (0.92;1.03)	1.01 (0.96;1.06)																						490-498.99	Both	1	1	9		747	#FEEDA2	-0.258319
497	Bronchitis	respiratory	rs10915893	0.0145046	0.0229301	0.527022	4189	153930	-0.0275912	0.025496	0.279175	3441	132495	-0.00431903	0.0170493	0.800016	7630	286425	33.6455	0.219589	1.00 (0.96;1.03)	0.97 (0.93;1.02)	1.01 (0.97;1.06)																						490-498.99	Both	1	1	9		747	#FEEDA2	-0.264818
497	Bronchitis	respiratory	rs7310409	-0.00831359	0.0228457	0.715932	4189	153930	-0.0410685	0.0251712	0.102771	3441	132495	-0.0231084	0.0169169	0.17194	7630	286425	0	0.335256	0.98 (0.95;1.01)	0.96 (0.91;1.01)	0.99 (0.95;1.04)																						490-498.99	Both	1	1	9		747	#FEEDA2	-1.35994
497	Bronchitis	respiratory	rs77924615	-0.0166859	0.0281789	0.553756	4189	153930	0.0275295	0.0307647	0.370872	3441	132495	0.00348583	0.0207796	0.866778	7630	286425	10.971	0.289224	1.00 (0.96;1.05)	1.03 (0.97;1.09)	0.98 (0.93;1.04)																						490-498.99	Both	1	1	9		747	#FEEDA2	0.16384
497	Bronchitis	respiratory	rs73045269	-0.0168812	0.0297255	0.5701	4189	153930	-0.0131736	0.03273	0.687322	3441	132495	-0.0152053	0.0220048	0.489565	7630	286425	0	0.933169	0.99 (0.94;1.03)	0.99 (0.93;1.05)	0.98 (0.93;1.04)																						490-498.99	Both	1	1	9		747	#FEEDA2	-0.677758
497	Bronchitis	respiratory	rs115974400	0.0768962	0.0429442	0.073356	4189	153930	-0.00278006	0.049081	0.95483	3441	132495	0.0423479	0.0323193	0.190096	7630	286425	33.0035	0.221811	1.04 (0.98;1.11)	1.00 (0.91;1.10)	1.08 (0.99;1.17)																						490-498.99	Both	1	1	9		747	#FEEDA2	1.2849
497	Bronchitis	respiratory	rs4897180	-0.0039311	0.0223169	0.860177	4189	153930	0.0132772	0.0245287	0.588307	3441	132495	0.00386239	0.0165071	0.814998	7630	286425	0	0.603817	1.00 (0.97;1.04)	1.01 (0.97;1.06)	1.00 (0.95;1.04)																						490-498.99	Both	1	1	9		747	#FEEDA2	0.223454
497	Bronchitis	respiratory	rs1047891	0.0338467	0.0236687	0.152711	4189	153930	0.0630934	0.0260919	0.0156009	3441	132495	0.0470492	0.0175305	0.00727814	7630	286425	0	0.406416	1.05 (1.01;1.08)	1.07 (1.01;1.12)	1.03 (0.99;1.08)																						490-498.99	Both	1	1	9		747	#FEEDA2	2.68155
497	Bronchitis	respiratory	rs10845821	-0.00841988	0.0226029	0.709511	4189	153930	0.00659493	0.0249471	0.791505	3441	132495	-0.0016509	0.0167503	0.921488	7630	286425	0	0.655581	1.00 (0.97;1.03)	1.01 (0.96;1.06)	0.99 (0.95;1.04)																						490-498.99	Both	1	1	9		747	#FEEDA2	-0.100425
497	Bronchitis	respiratory	rs681343	0.0295709	0.0223031	0.184884	4189	153930	0.0356073	0.0245991	0.147756	3441	132495	0.0322943	0.0165229	0.0506401	7630	286425	0	0.855743	1.03 (1.00;1.07)	1.04 (0.99;1.09)	1.03 (0.99;1.08)																						490-498.99	Both	1	1	9		747	#FEEDA2	1.96162
497	Bronchitis	respiratory	rs12722013	0.00581303	0.0524974	0.911831	4189	153930	0.0169207	0.0575515	0.76875	3441	132495	0.0108578	0.0387852	0.779518	7630	286425	0	0.886612	1.01 (0.94;1.09)	1.02 (0.91;1.14)	1.01 (0.91;1.11)																						490-498.99	Both	1	1	9		747	#FEEDA2	0.298618
497	Bronchitis	respiratory	rs6684395	0.0511422	0.0225998	0.0236387	4189	153930	0.0124731	0.024839	0.615557	3441	132495	0.0336289	0.0167162	0.0442454	7630	286425	24.5817	0.249529	1.03 (1.00;1.07)	1.01 (0.96;1.06)	1.05 (1.01;1.10)																						490-498.99	Both	1	1	9		747	#FEEDA2	2.01467
497	Bronchitis	respiratory	rs5919350	-0.0218405	0.0297254	0.462498	4189	153930	0.0072021	0.0234804	0.759051	3441	132495	-0.00395667	0.0184255	0.829971	7630	286425	0	0.443266	1.00 (0.96;1.03)	1.01 (0.96;1.05)	0.98 (0.92;1.04)																						490-498.99	Both	1	1	9		747	#FEEDA2	-0.211922
497	Bronchitis	respiratory	rs4860987	-0.0309983	0.0269379	0.249844	4189	153930	-0.00186048	0.0294662	0.949656	3441	132495	-0.0177328	0.0198818	0.372441	7630	286425	0	0.465491	0.98 (0.94;1.02)	1.00 (0.94;1.06)	0.97 (0.92;1.02)																						490-498.99	Both	1	1	9		747	#FEEDA2	-0.899353
497	Bronchitis	respiratory	rs10835952	0.00963601	0.025442	0.704878	4189	153930	0.00535968	0.0281621	0.849062	3441	132495	0.00771429	0.0188788	0.682818	7630	286425	0	0.910288	1.01 (0.97;1.05)	1.01 (0.95;1.06)	1.01 (0.96;1.06)																						490-498.99	Both	1	1	9		747	#FEEDA2	0.409344
497	Bronchitis	respiratory	rs705666	0.0252486	0.0281865	0.370377	4189	153930	0.0318942	0.0310606	0.304495	3441	132495	0.0282498	0.0208732	0.175927	7630	286425	0	0.874107	1.03 (0.99;1.07)	1.03 (0.97;1.10)	1.03 (0.97;1.08)																						490-498.99	Both	1	1	9		747	#FEEDA2	1.3494
497	Bronchitis	respiratory	rs34475883	-0.037086	0.0311087	0.233205	4189	153930	-0.0193101	0.0340386	0.57051	3441	132495	-0.0289959	0.0229632	0.206694	7630	286425	0	0.699875	0.97 (0.93;1.02)	0.98 (0.92;1.05)	0.96 (0.91;1.02)																						490-498.99	Both	1	1	9		747	#FEEDA2	-1.26641
497	Bronchitis	respiratory	rs72701663	0.0111331	0.0235061	0.635768	4189	153930	0.00267644	0.0259558	0.917872	3441	132495	0.00732256	0.0174232	0.674283	7630	286425	0	0.809171	1.01 (0.97;1.04)	1.00 (0.95;1.06)	1.01 (0.97;1.06)																						490-498.99	Both	1	1	9		747	#FEEDA2	0.419928
497	Bronchitis	respiratory	rs113693994	-0.00807856	0.0531964	0.879295	4189	153930	-0.0571299	0.0599968	0.340987	3441	132495	-0.029668	0.0398036	0.456055	7630	286425	0	0.540714	0.97 (0.90;1.05)	0.94 (0.84;1.06)	0.99 (0.89;1.10)																						490-498.99	Both	1	1	9		747	#FEEDA2	-0.769367
497	Bronchitis	respiratory	rs181785842	-0.01239	0.0774716	0.872936	4189	153930	-0.183443	0.0906346	0.0429721	3441	132495	-0.0846043	0.0588899	0.150817	7630	286425	51.4116	0.151398	0.92 (0.82;1.03)	0.83 (0.70;0.99)	0.99 (0.85;1.15)																						490-498.99	Both	1	1	9		747	#FEEDA2	-1.48601
497	Bronchitis	respiratory	rs4395444	0.00269698	0.0228487	0.906039	4189	153930	-0.0154774	0.0251415	0.538151	3441	132495	-0.00552389	0.0169091	0.743909	7630	286425	0	0.592673	0.99 (0.96;1.03)	0.98 (0.94;1.03)	1.00 (0.96;1.05)																						490-498.99	Both	1	1	9		747	#FEEDA2	-0.335855
497	Bronchitis	respiratory	rs4351435	-0.0557132	0.0239453	0.0199821	4189	153930	-0.0494393	0.0263995	0.0611048	3441	132495	-0.0528814	0.0177362	0.00286797	7630	286425	0	0.860273	0.95 (0.92;0.98)	0.95 (0.90;1.00)	0.95 (0.90;0.99)																						490-498.99	Both	1	1	9		747	#FEEDA2	-2.98258
497	Bronchitis	respiratory	rs11927365	-0.0308115	0.0306589	0.314909	4189	153930	-0.0589347	0.0334699	0.078268	3441	132495	-0.0436427	0.0226077	0.0535529	7630	286425	0	0.535523	0.96 (0.92;1.00)	0.94 (0.88;1.01)	0.97 (0.91;1.03)																						490-498.99	Both	1	1	9		747	#FEEDA2	-1.91694
497	Bronchitis	respiratory	rs56369941	-0.0123223	0.0242042	0.610682	4189	153930	0.0177501	0.0265449	0.503698	3441	132495	0.0013298	0.0178853	0.940731	7630	286425	0	0.402518	1.00 (0.97;1.04)	1.02 (0.97;1.07)	0.99 (0.94;1.04)																						490-498.99	Both	1	1	9		747	#FEEDA2	0.062369
497	Bronchitis	respiratory	rs3767221	0.0332245	0.0226546	0.142493	4189	153930	-0.0181297	0.0250531	0.469281	3441	132495	0.0101228	0.0168034	0.546891	7630	286425	56.7395	0.128414	1.01 (0.98;1.04)	0.98 (0.93;1.03)	1.03 (0.99;1.08)																						490-498.99	Both	1	1	9		747	#FEEDA2	0.592015
497	Bronchitis	respiratory	rs9271635	0.0062478	0.0287274	0.82783	4189	153930	0.012643	0.0315063	0.688211	3441	132495	0.00915097	0.0212279	0.666409	7630	286425	0	0.880771	1.01 (0.97;1.05)	1.01 (0.95;1.08)	1.01 (0.95;1.06)																						490-498.99	Both	1	1	9		747	#FEEDA2	0.4455
497	Bronchitis	respiratory	rs4253311	-0.024343	0.0221887	0.272602	4189	153930	0.0230312	0.024499	0.347174	3441	132495	-0.0029945	0.0164461	0.85552	7630	286425	51.3195	0.151786	1.00 (0.97;1.03)	1.02 (0.98;1.07)	0.98 (0.93;1.02)																						490-498.99	Both	1	1	9		747	#FEEDA2	-0.197858
497	Bronchitis	respiratory	rs112268616	-0.0466731	0.0239499	0.0513215	4189	153930	-0.0283159	0.0262464	0.280655	3441	132495	-0.0383326	0.0176914	0.0302551	7630	286425	0	0.605403	0.96 (0.93;1.00)	0.97 (0.92;1.02)	0.95 (0.91;1.00)																						490-498.99	Both	1	1	9		747	#FEEDA2	-2.16547
497	Bronchitis	respiratory	rs3745540	-0.0259429	0.0224336	0.247505	4189	153930	0.00790712	0.0247708	0.749566	3441	132495	-0.0106898	0.016628	0.520304	7630	286425	2.5281	0.311115	0.99 (0.96;1.02)	1.01 (0.96;1.06)	0.97 (0.93;1.02)																						490-498.99	Both	1	1	9		747	#FEEDA2	-0.629278
497	Bronchitis	respiratory	rs9692598	-0.0320172	0.022186	0.148985	4189	153930	-0.00901491	0.0245293	0.713234	3441	132495	-0.021667	0.0164541	0.187901	7630	286425	0	0.486758	0.98 (0.95;1.01)	0.99 (0.94;1.04)	0.97 (0.93;1.01)																						490-498.99	Both	1	1	9		747	#FEEDA2	-1.31908
497	Bronchitis	respiratory	rs2239547	-0.0312979	0.0255037	0.21975	4189	153930	-0.0318251	0.0281468	0.25819	3441	132495	-0.0315356	0.0188994	0.0951954	7630	286425	0	0.988926	0.97 (0.93;1.01)	0.97 (0.92;1.02)	0.97 (0.92;1.02)																						490-498.99	Both	1	1	9		747	#FEEDA2	-1.68921
497	Bronchitis	respiratory	rs549560	-0.0565228	0.0245919	0.0215372	4189	153930	0.0131026	0.0267129	0.623782	3441	132495	-0.0245836	0.0180925	0.17422	7630	286425	72.8049	0.0551638	0.98 (0.94;1.01)	1.01 (0.96;1.07)	0.95 (0.90;0.99)																						490-498.99	Both	1	1	9		747	#FEEDA2	-1.36889
497	Bronchitis	respiratory	rs114139234	-0.0373975	0.113377	0.741512	4189	153930	0.187195	0.11304	0.0977192	3441	132495	0.0752331	0.08005	0.347307	7630	286425	49.1846	0.16067	1.07 (0.92;1.26)	1.21 (0.97;1.50)	0.96 (0.77;1.20)																						490-498.99	Both	1	1	9		747	#FEEDA2	0.87853
497	Bronchitis	respiratory	rs12881545	0.002347	0.0236784	0.921043	4189	153930	-0.0503797	0.0259078	0.0518263	3441	132495	-0.0216505	0.0174783	0.215453	7630	286425	55.6893	0.13303	0.98 (0.95;1.01)	0.95 (0.90;1.00)	1.00 (0.96;1.05)																						490-498.99	Both	1	1	9		747	#FEEDA2	-1.22593
497	Bronchitis	respiratory	rs62069691	-0.0102164	0.0382304	0.789289	4189	153930	0.0392231	0.04126	0.341791	3441	132495	0.0126218	0.0280429	0.652647	7630	286425	0	0.379433	1.01 (0.96;1.07)	1.04 (0.96;1.13)	0.99 (0.92;1.07)																						490-498.99	Both	1	1	9		747	#FEEDA2	0.446271
497	Bronchitis	respiratory	rs11121272	0.0191635	0.0236437	0.417646	4189	153930	-0.0394814	0.0258109	0.126106	3441	132495	-0.00759395	0.0174345	0.663149	7630	286425	64.3749	0.0938533	0.99 (0.96;1.03)	0.96 (0.91;1.01)	1.02 (0.97;1.07)																						490-498.99	Both	1	1	9		747	#FEEDA2	-0.43456
497	Bronchitis	respiratory	rs8942	-0.0305946	0.0305179	0.316097	4189	153930	0.00774408	0.0331888	0.815502	3441	132495	-0.0130297	0.0224644	0.561903	7630	286425	0	0.395144	0.99 (0.94;1.03)	1.01 (0.94;1.08)	0.97 (0.91;1.03)																						490-498.99	Both	1	1	9		747	#FEEDA2	-0.593621
497	Bronchitis	respiratory	rs76412942	-0.0605445	0.0506213	0.231686	4189	153930	-0.0944982	0.0563541	0.0935692	3441	132495	-0.075707	0.0376589	0.0443957	7630	286425	0	0.653991	0.93 (0.86;1.00)	0.91 (0.81;1.02)	0.94 (0.85;1.04)																						490-498.99	Both	1	1	9		747	#FEEDA2	-2.01606
497	Bronchitis	respiratory	rs4829706	-0.0472513	0.0274942	0.0856883	4189	153930	-0.00817024	0.0212645	0.700816	3441	132495	-0.0227978	0.0168207	0.175308	7630	286425	20.9006	0.260851	0.98 (0.95;1.01)	0.99 (0.95;1.03)	0.95 (0.90;1.01)																						490-498.99	Both	1	1	9		747	#FEEDA2	-1.34803
497	Bronchitis	respiratory	rs17458741	0.00173514	0.0251784	0.945058	4189	153930	-0.00508009	0.0278038	0.855024	3441	132495	-0.00133559	0.0186632	0.94295	7630	286425	0	0.855826	1.00 (0.96;1.04)	0.99 (0.94;1.05)	1.00 (0.95;1.05)																						490-498.99	Both	1	1	9		747	#FEEDA2	-0.0695083
497	Bronchitis	respiratory	rs115478735	0.0643058	0.0282413	0.0227853	4189	153930	-0.0224096	0.0319121	0.482536	3441	132495	0.0262202	0.0211489	0.215052	7630	286425	75.8503	0.0418604	1.03 (0.98;1.07)	0.98 (0.92;1.04)	1.07 (1.01;1.13)																						490-498.99	Both	1	1	9		747	#FEEDA2	1.20523
497	Bronchitis	respiratory	rs1264343	0.0280921	0.0223802	0.209397	4189	153930	-0.0264685	0.0247857	0.285568	3441	132495	0.00358725	0.0166107	0.829019	7630	286425	62.5377	0.102298	1.00 (0.97;1.04)	0.97 (0.93;1.02)	1.03 (0.98;1.07)																						490-498.99	Both	1	1	9		747	#FEEDA2	0.223697
497	Bronchitis	respiratory	rs10008644	0.00420738	0.0256237	0.869574	4189	153930	0.00153716	0.0282093	0.956544	3441	132495	0.00300023	0.0189671	0.874314	7630	286425	0	0.94414	1.00 (0.97;1.04)	1.00 (0.95;1.06)	1.00 (0.96;1.06)																						490-498.99	Both	1	1	9		747	#FEEDA2	0.152041
497	Bronchitis	respiratory	rs6115776	-0.0141511	0.0242713	0.559867	4189	153930	-0.025675	0.026745	0.337059	3441	132495	-0.0193556	0.0179734	0.281526	7630	286425	0	0.749669	0.98 (0.95;1.02)	0.97 (0.92;1.03)	0.99 (0.94;1.03)																						490-498.99	Both	1	1	9		747	#FEEDA2	-1.0726
497	Bronchitis	respiratory	rs953934	0.0128534	0.0222208	0.562968	4189	153930	0.0407691	0.0245503	0.0967869	3441	132495	0.0254243	0.0164746	0.122773	7630	286425	0	0.399206	1.03 (0.99;1.06)	1.04 (0.99;1.09)	1.01 (0.97;1.06)																						490-498.99	Both	1	1	9		747	#FEEDA2	1.55282
497	Bronchitis	respiratory	rs17114699	0.0312003	0.0348701	0.370916	4189	153930	0.0195845	0.0385986	0.611882	3441	132495	0.0259804	0.0258749	0.315342	7630	286425	0	0.823296	1.03 (0.98;1.08)	1.02 (0.95;1.10)	1.03 (0.96;1.10)																						490-498.99	Both	1	1	9		747	#FEEDA2	1.01159
497	Bronchitis	respiratory	rs7311982	-0.0199355	0.0244281	0.41445	4189	153930	0.0405809	0.0273237	0.137493	3441	132495	0.00694736	0.0182113	0.702842	7630	286425	63.3197	0.09871	1.01 (0.97;1.04)	1.04 (0.99;1.10)	0.98 (0.93;1.03)																						490-498.99	Both	1	1	9		747	#FEEDA2	0.391709
506	Empyema and pneumothorax	respiratory	rs72701663	-0.0828651	0.0493567	0.093171	960	179363	-0.0047375	0.0343556	0.890323	1943	147537	-0.0302365	0.0281972	0.283574	2903	326900	40.753	0.193885	0.97 (0.92;1.03)	1.00 (0.93;1.06)	0.92 (0.84;1.01)																						500-509.99		1	1	9		757	#FEEDA2	-1.07754
506	Empyema and pneumothorax	respiratory	rs10915893	-0.0422348	0.0477446	0.376374	960	179363	0.00134175	0.0335654	0.968114	1943	147537	-0.0130717	0.0274589	0.63404	2903	326900	0	0.455273	0.99 (0.94;1.04)	1.00 (0.94;1.07)	0.96 (0.87;1.05)																						500-509.99		1	1	9		757	#FEEDA2	-0.47562
506	Empyema and pneumothorax	respiratory	rs35759773	0.0742546	0.0476077	0.118826	960	179363	0.00216751	0.0337337	0.948768	1943	147537	0.0262631	0.0275243	0.339994	2903	326900	34.4864	0.216654	1.03 (0.97;1.08)	1.00 (0.94;1.07)	1.08 (0.98;1.18)																						500-509.99		1	1	9		757	#FEEDA2	0.948834
506	Empyema and pneumothorax	respiratory	rs6115776	-0.0187501	0.050102	0.708226	960	179363	0.0347745	0.0352394	0.323737	1943	147537	0.0170593	0.0288237	0.553951	2903	326900	0	0.382218	1.02 (0.96;1.08)	1.04 (0.97;1.11)	0.98 (0.89;1.08)																						500-509.99		1	1	9		757	#FEEDA2	0.588508
506	Empyema and pneumothorax	respiratory	rs112268616	-0.0544382	0.0494496	0.270948	960	179363	-0.0023231	0.034553	0.946396	1943	147537	-0.0194206	0.0283235	0.492921	2903	326900	0	0.387644	0.98 (0.93;1.04)	1.00 (0.93;1.07)	0.95 (0.86;1.04)																						500-509.99		1	1	9		757	#FEEDA2	-0.701351
506	Empyema and pneumothorax	respiratory	rs12040409	-0.130599	0.101176	0.19677	960	179363	-0.0160755	0.0676551	0.812184	1943	147537	-0.0514613	0.0562399	0.360175	2903	326900	0	0.346737	0.95 (0.85;1.06)	0.98 (0.86;1.12)	0.88 (0.72;1.07)																						500-509.99		1	1	9		757	#FEEDA2	-0.924375
506	Empyema and pneumothorax	respiratory	rs17114699	0.0221025	0.0723963	0.760139	960	179363	-0.0549208	0.05259	0.296337	1943	147537	-0.0283159	0.0425487	0.505735	2903	326900	0	0.389363	0.97 (0.89;1.06)	0.95 (0.85;1.05)	1.02 (0.89;1.18)																						500-509.99		1	1	9		757	#FEEDA2	-0.681154
506	Empyema and pneumothorax	respiratory	rs1052517	0.0305831	0.0639084	0.632262	960	179363	0.000643373	0.0445342	0.988474	1943	147537	0.0104297	0.0365379	0.775301	2903	326900	0	0.70071	1.01 (0.94;1.09)	1.00 (0.92;1.09)	1.03 (0.91;1.17)																						500-509.99		1	1	9		757	#FEEDA2	0.282042
506	Empyema and pneumothorax	respiratory	rs73045269	0.0968834	0.0592421	0.101969	960	179363	0.0607601	0.0423049	0.150934	1943	147537	0.0729597	0.0344279	0.0340733	2903	326900	0	0.619737	1.08 (1.01;1.15)	1.06 (0.98;1.15)	1.10 (0.98;1.24)																						500-509.99		1	1	9		757	#FEEDA2	2.12392
506	Empyema and pneumothorax	respiratory	rs9692598	0.0143301	0.0458019	0.754378	960	179363	-0.0321331	0.032375	0.320941	1943	147537	-0.0166529	0.0264373	0.52876	2903	326900	0	0.407452	0.98 (0.93;1.04)	0.97 (0.91;1.03)	1.01 (0.93;1.11)																						500-509.99		1	1	9		757	#FEEDA2	-0.633743
506	Empyema and pneumothorax	respiratory	rs549560	0.0328943	0.0499398	0.510103	960	179363	-0.0964195	0.0361081	0.00757826	1943	147537	-0.0520256	0.0292608	0.0754045	2903	326900	77.2888	0.0358734	0.95 (0.90;1.00)	0.91 (0.85;0.97)	1.03 (0.94;1.14)																						500-509.99		1	1	9		757	#FEEDA2	-1.80033
506	Empyema and pneumothorax	respiratory	rs11927365	0.0679966	0.0654502	0.298848	960	179363	-0.0262474	0.0445991	0.556185	1943	147537	0.00363702	0.0368558	0.921391	2903	326900	29.3757	0.234072	1.00 (0.93;1.08)	0.97 (0.89;1.06)	1.07 (0.94;1.22)																						500-509.99		1	1	9		757	#FEEDA2	0.101939
506	Empyema and pneumothorax	respiratory	rs62069691	-0.0569377	0.0804303	0.478999	960	179363	-0.0557826	0.0567017	0.325219	1943	147537	-0.0561661	0.0463432	0.225528	2903	326900	0	0.990634	0.95 (0.86;1.04)	0.95 (0.85;1.06)	0.94 (0.81;1.11)																						500-509.99		1	1	9		757	#FEEDA2	-1.21135
506	Empyema and pneumothorax	respiratory	rs4253311	-0.0317989	0.0458359	0.487835	960	179363	-0.0388373	0.0323419	0.229815	1943	147537	-0.0364978	0.0264258	0.167234	2903	326900	0	0.900154	0.96 (0.92;1.02)	0.96 (0.90;1.02)	0.97 (0.89;1.06)																						500-509.99		1	1	9		757	#FEEDA2	-1.36829
506	Empyema and pneumothorax	respiratory	rs5919350	0.0350498	0.0626399	0.57579	960	179363	-0.00254223	0.0308535	0.934331	1943	147537	0.0047973	0.0276781	0.862396	2903	326900	0	0.590324	1.01 (0.95;1.06)	1.00 (0.94;1.06)	1.04 (0.92;1.17)																						500-509.99		1	1	9		757	#FEEDA2	0.180663
506	Empyema and pneumothorax	respiratory	rs77924615	0.0471722	0.0571672	0.40928	960	179363	0.0105982	0.0409111	0.795592	1943	147537	0.0229853	0.0332694	0.489638	2903	326900	0	0.602875	1.02 (0.96;1.09)	1.01 (0.93;1.10)	1.05 (0.94;1.17)																						500-509.99		1	1	9		757	#FEEDA2	0.690404
506	Empyema and pneumothorax	respiratory	rs9271635	0.0490738	0.0602594	0.41543	960	179363	-0.0130654	0.0414039	0.752336	1943	147537	0.00686244	0.034125	0.840623	2903	326900	0	0.395376	1.01 (0.94;1.08)	0.99 (0.91;1.07)	1.05 (0.93;1.18)																						500-509.99		1	1	9		757	#FEEDA2	0.203966
506	Empyema and pneumothorax	respiratory	rs11694716	0.0289122	0.048306	0.549492	960	179363	0.00236354	0.0338342	0.944308	1943	147537	0.0111012	0.0277127	0.688727	2903	326900	0	0.652598	1.01 (0.96;1.07)	1.00 (0.94;1.07)	1.03 (0.94;1.13)																						500-509.99		1	1	9		757	#FEEDA2	0.395043
506	Empyema and pneumothorax	respiratory	rs2239547	0.00743436	0.052112	0.886558	960	179363	0.00529361	0.0368608	0.885808	1943	147537	0.0060075	0.0300935	0.841771	2903	326900	0	0.973246	1.01 (0.95;1.07)	1.01 (0.94;1.08)	1.01 (0.91;1.12)																						500-509.99		1	1	9		757	#FEEDA2	0.213798
506	Empyema and pneumothorax	respiratory	rs8942	0.0111006	0.0621898	0.858334	960	179363	0.0463839	0.0432855	0.283908	1943	147537	0.0348692	0.0355271	0.326355	2903	326900	0	0.641459	1.04 (0.97;1.11)	1.05 (0.96;1.14)	1.01 (0.90;1.14)																						500-509.99		1	1	9		757	#FEEDA2	0.983572
506	Empyema and pneumothorax	respiratory	rs10788167	-0.121466	0.0567348	0.0322785	960	179363	0.00027686	0.0387192	0.994295	1943	147537	-0.0384076	0.0319813	0.229774	2903	326900	68.1675	0.0763264	0.96 (0.90;1.02)	1.00 (0.93;1.08)	0.89 (0.79;0.99)																						500-509.99		1	1	9		757	#FEEDA2	-1.23529
506	Empyema and pneumothorax	respiratory	rs7311982	0.0726297	0.0514379	0.157954	960	179363	0.0386556	0.0360728	0.283901	1943	147537	0.0498559	0.0295341	0.0913965	2903	326900	0	0.588669	1.05 (0.99;1.11)	1.04 (0.97;1.12)	1.08 (0.97;1.19)																						500-509.99		1	1	9		757	#FEEDA2	1.69151
506	Empyema and pneumothorax	respiratory	rs115974400	-0.0417067	0.0929699	0.653717	960	179363	0.0464693	0.0635578	0.464697	1943	147537	0.0183848	0.0524687	0.726042	2903	326900	0	0.433651	1.02 (0.92;1.13)	1.05 (0.92;1.19)	0.96 (0.80;1.15)																						500-509.99		1	1	9		757	#FEEDA2	0.344935
506	Empyema and pneumothorax	respiratory	rs3767221	0.0129201	0.0468683	0.782803	960	179363	-0.0506198	0.0332157	0.127516	1943	147537	-0.0293761	0.0271001	0.278372	2903	326900	18.2645	0.268683	0.97 (0.92;1.02)	0.95 (0.89;1.01)	1.01 (0.92;1.11)																						500-509.99		1	1	9		757	#FEEDA2	-1.09022
506	Empyema and pneumothorax	respiratory	rs681343	-0.00887661	0.0460515	0.847151	960	179363	0.0220905	0.0324913	0.496573	1943	147537	0.0117986	0.0265486	0.656742	2903	326900	0	0.582693	1.01 (0.96;1.07)	1.02 (0.96;1.09)	0.99 (0.91;1.08)																						500-509.99		1	1	9		757	#FEEDA2	0.435357
506	Empyema and pneumothorax	respiratory	rs17458741	-0.0218798	0.0522056	0.675138	960	179363	0.0312994	0.0364379	0.390353	1943	147537	0.013879	0.0298796	0.64229	2903	326900	0	0.403546	1.01 (0.96;1.08)	1.03 (0.96;1.11)	0.98 (0.88;1.08)																						500-509.99		1	1	9		757	#FEEDA2	0.468505
506	Empyema and pneumothorax	respiratory	rs10845821	-0.052889	0.0468853	0.259299	960	179363	-0.0127321	0.0330379	0.699958	1943	147537	-0.0260558	0.0270066	0.334648	2903	326900	0	0.483845	0.97 (0.92;1.03)	0.99 (0.93;1.05)	0.95 (0.87;1.04)																						500-509.99		1	1	9		757	#FEEDA2	-0.953068
506	Empyema and pneumothorax	respiratory	rs4395444	0.03322	0.0473356	0.482805	960	179363	0.0489188	0.0334316	0.143399	1943	147537	0.0436942	0.0273076	0.109582	2903	326900	0	0.78647	1.04 (0.99;1.10)	1.05 (0.98;1.12)	1.03 (0.94;1.13)																						500-509.99		1	1	9		757	#FEEDA2	1.60671
506	Empyema and pneumothorax	respiratory	rs34475883	0.0426211	0.0625398	0.495553	960	179363	-0.0435216	0.0452916	0.336593	1943	147537	-0.0138854	0.0366824	0.705036	2903	326900	19.6481	0.264601	0.99 (0.92;1.06)	0.96 (0.88;1.05)	1.04 (0.92;1.18)																						500-509.99		1	1	9		757	#FEEDA2	-0.387476
506	Empyema and pneumothorax	respiratory	rs3745540	0.0984826	0.0468129	0.0354003	960	179363	-0.0572863	0.0326149	0.0790127	1943	147537	-0.00638389	0.0267605	0.81145	2903	326900	86.5843	0.00632975	0.99 (0.94;1.05)	0.94 (0.89;1.01)	1.10 (1.01;1.21)																						500-509.99		1	1	9		757	#FEEDA2	-0.21901
506	Empyema and pneumothorax	respiratory	rs7412	0.0150847	0.0842283	0.857864	960	179363	0.0423818	0.0585359	0.469047	1943	147537	0.0334916	0.0480679	0.485955	2903	326900	0	0.790141	1.03 (0.94;1.14)	1.04 (0.93;1.17)	1.02 (0.86;1.20)																						500-509.99		1	1	9		757	#FEEDA2	0.694208
506	Empyema and pneumothorax	respiratory	rs79486581	-0.0345462	0.0992424	0.727766	960	179363	-0.0506654	0.0705518	0.472677	1943	147537	-0.0452539	0.0575022	0.431286	2903	326900	0	0.894684	0.96 (0.85;1.07)	0.95 (0.83;1.09)	0.97 (0.80;1.17)																						500-509.99		1	1	9		757	#FEEDA2	-0.793745
506	Empyema and pneumothorax	respiratory	rs1044261	0.0711744	0.0833713	0.393269	960	179363	-0.0795063	0.0630741	0.207481	1943	147537	-0.0246565	0.0503008	0.624006	2903	326900	51.8641	0.14949	0.97 (0.88;1.07)	0.92 (0.82;1.05)	1.07 (0.91;1.26)																						500-509.99		1	1	9		757	#FEEDA2	-0.523678
506	Empyema and pneumothorax	respiratory	rs953934	0.0602279	0.0459141	0.189604	960	179363	0.0181051	0.0324077	0.576389	1943	147537	0.0321123	0.0264766	0.225186	2903	326900	0	0.453541	1.03 (0.98;1.09)	1.02 (0.96;1.09)	1.06 (0.97;1.16)																						500-509.99		1	1	9		757	#FEEDA2	1.20807
506	Empyema and pneumothorax	respiratory	rs4829706	-0.113765	0.0579963	0.049811	960	179363	-0.0348582	0.0285558	0.222198	1943	147537	-0.050255	0.0256188	0.0498039	2903	326900	32.8805	0.222235	0.95 (0.90;1.00)	0.97 (0.91;1.02)	0.89 (0.80;1.00)																						500-509.99		1	1	9		757	#FEEDA2	-1.97265
506	Empyema and pneumothorax	respiratory	rs2954038	0.0211537	0.0502247	0.673623	960	179363	-0.0399777	0.0349375	0.252514	1943	147537	-0.020043	0.0286807	0.484658	2903	326900	0	0.317706	0.98 (0.93;1.04)	0.96 (0.90;1.03)	1.02 (0.93;1.13)																						500-509.99		1	1	9		757	#FEEDA2	-0.690306
506	Empyema and pneumothorax	respiratory	rs76412942	0.0768684	0.0983464	0.434445	960	179363	0.0545175	0.0699752	0.435922	1943	147537	0.0620297	0.0570157	0.276621	2903	326900	0	0.85309	1.06 (0.95;1.19)	1.06 (0.92;1.21)	1.08 (0.89;1.31)																						500-509.99		1	1	9		757	#FEEDA2	1.08421
506	Empyema and pneumothorax	respiratory	rs705666	-0.0289426	0.0591281	0.624495	960	179363	-0.0235655	0.0417157	0.572138	1943	147537	-0.0253525	0.0340863	0.457015	2903	326900	0	0.940766	0.97 (0.91;1.04)	0.98 (0.90;1.06)	0.97 (0.87;1.09)																						500-509.99		1	1	9		757	#FEEDA2	-0.744779
506	Empyema and pneumothorax	respiratory	rs7310409	-0.105676	0.0467243	0.0237168	960	179363	-0.0178028	0.033334	0.59329	1943	147537	-0.0474419	0.0271361	0.0804133	2903	326900	57.3366	0.125772	0.95 (0.90;1.01)	0.98 (0.92;1.05)	0.90 (0.82;0.99)																						500-509.99		1	1	9		757	#FEEDA2	-1.741
506	Empyema and pneumothorax	respiratory	rs11094681	0.0485095	0.0529695	0.359771	960	179363	-0.0137898	0.0258685	0.593983	1943	147537	-0.00179266	0.0232446	0.938527	2903	326900	10.4674	0.290584	1.00 (0.95;1.05)	0.99 (0.94;1.04)	1.05 (0.95;1.16)																						500-509.99		1	1	9		757	#FEEDA2	-0.069431
506	Empyema and pneumothorax	respiratory	rs1264343	-0.0079956	0.046285	0.86285	960	179363	0.0136256	0.0327003	0.676912	1943	147537	0.0064268	0.0267074	0.809836	2903	326900	0	0.702817	1.01 (0.95;1.06)	1.01 (0.95;1.08)	0.99 (0.91;1.09)																						500-509.99		1	1	9		757	#FEEDA2	0.21896
506	Empyema and pneumothorax	respiratory	rs10835952	0.0732788	0.0534624	0.170481	960	179363	-0.0201765	0.0369633	0.585167	1943	147537	0.0100487	0.030404	0.741018	2903	326900	51.6308	0.150475	1.01 (0.95;1.07)	0.98 (0.91;1.05)	1.08 (0.97;1.19)																						500-509.99		1	1	9		757	#FEEDA2	0.351074
506	Empyema and pneumothorax	respiratory	rs11214357	-0.0385578	0.0459073	0.400961	960	179363	0.0361533	0.032377	0.26415	1943	147537	0.0113359	0.0264586	0.66833	2903	326900	43.4632	0.183536	1.01 (0.96;1.07)	1.04 (0.97;1.10)	0.96 (0.88;1.05)																						500-509.99		1	1	9		757	#FEEDA2	0.434304
506	Empyema and pneumothorax	respiratory	rs4897180	-0.00519666	0.0460893	0.910227	960	179363	0.0143381	0.0324442	0.658539	1943	147537	0.00786541	0.0265301	0.76687	2903	326900	0	0.728903	1.01 (0.96;1.06)	1.01 (0.95;1.08)	0.99 (0.91;1.09)																						500-509.99		1	1	9		757	#FEEDA2	0.291284
506	Empyema and pneumothorax	respiratory	rs10008644	-0.0599804	0.0538652	0.265482	960	179363	-0.0497821	0.0378479	0.188403	1943	147537	-0.0531529	0.0309678	0.08609	2903	326900	0	0.87689	0.95 (0.89;1.01)	0.95 (0.88;1.02)	0.94 (0.85;1.05)																						500-509.99		1	1	9		757	#FEEDA2	-1.71562
506	Empyema and pneumothorax	respiratory	rs1047891	0.0409714	0.0488391	0.401522	960	179363	0.0470851	0.0345748	0.173251	1943	147537	0.045044	0.0282192	0.11044	2903	326900	0	0.918622	1.05 (0.99;1.10)	1.05 (0.98;1.12)	1.04 (0.95;1.15)																						500-509.99		1	1	9		757	#FEEDA2	1.57726
506	Empyema and pneumothorax	respiratory	rs7043969	0.00516003	0.0499249	0.917681	960	179363	0.035099	0.035499	0.322794	1943	147537	0.0250452	0.028931	0.38666	2903	326900	0	0.625035	1.03 (0.97;1.09)	1.04 (0.97;1.11)	1.01 (0.91;1.11)																						500-509.99		1	1	9		757	#FEEDA2	0.868028
506	Empyema and pneumothorax	respiratory	rs4860987	-0.0528169	0.0558692	0.344472	960	179363	-0.0744981	0.0395568	0.0596569	1943	147537	-0.0672585	0.032284	0.0372203	2903	326900	0	0.751455	0.93 (0.88;1.00)	0.93 (0.86;1.00)	0.95 (0.85;1.06)																						500-509.99		1	1	9		757	#FEEDA2	-2.08325
506	Empyema and pneumothorax	respiratory	rs7251704	-0.117556	0.0543313	0.0304879	960	179363	0.00779485	0.0371059	0.833613	1943	147537	-0.0320758	0.0306417	0.295191	2903	326900	72.451	0.0567502	0.97 (0.91;1.03)	1.01 (0.94;1.08)	0.89 (0.80;0.99)																						500-509.99		1	1	9		757	#FEEDA2	-1.08161
506	Empyema and pneumothorax	respiratory	rs12881545	-0.0337483	0.0486262	0.48766	960	179363	-0.00471019	0.0345292	0.891496	1943	147537	-0.014444	0.0281533	0.607916	2903	326900	0	0.626329	0.99 (0.93;1.04)	1.00 (0.93;1.06)	0.97 (0.88;1.06)																						500-509.99		1	1	9		757	#FEEDA2	-0.520675
506	Empyema and pneumothorax	respiratory	rs181785842	0.041376	0.157759	0.793111	960	179363	0.202078	0.102379	0.0484011	1943	147537	0.154456	0.0858797	0.0720963	2903	326900	0	0.392833	1.16 (0.98;1.38)	1.22 (1.00;1.50)	1.04 (0.77;1.42)																						500-509.99		1	1	9		757	#FEEDA2	1.76794
507	Pleurisy; pleural effusion	respiratory	rs17114699	-0.0157736	0.0315411	0.617008	5371	179363	0.011359	0.026652	0.669965	7606	147537	5.62713831198155e-05	0.0203574	0.997795	12977	326900	0	0.51114	1.00 (0.96;1.04)	1.01 (0.96;1.07)	0.98 (0.93;1.05)																						500-509.99		1	1	9		758	#FEEDA2	0.0178173
507	Pleurisy; pleural effusion	respiratory	rs10915893	-0.0403468	0.0205031	0.0490861	5371	179363	0.0115277	0.0174442	0.508718	7606	147537	-0.010255	0.0132861	0.440199	12977	326900	73.0701	0.0539791	0.99 (0.96;1.02)	1.01 (0.98;1.05)	0.96 (0.92;1.00)																						500-509.99		1	1	9		758	#FEEDA2	-0.793453
507	Pleurisy; pleural effusion	respiratory	rs11094681	0.0215212	0.0226289	0.341581	5371	179363	-0.00842859	0.0134721	0.531556	7606	147537	-0.000591131	0.0115759	0.959273	12977	326900	22.6783	0.255441	1.00 (0.98;1.02)	0.99 (0.97;1.02)	1.02 (0.98;1.07)																						500-509.99		1	1	9		758	#FEEDA2	-0.0614014
507	Pleurisy; pleural effusion	respiratory	rs4253311	0.0126745	0.019693	0.519832	5371	179363	-1.11587e-05	0.0168135	0.99947	7606	147537	0.00533727	0.012787	0.676387	12977	326900	0	0.624202	1.01 (0.98;1.03)	1.00 (0.97;1.03)	1.01 (0.97;1.05)																						500-509.99		1	1	9		758	#FEEDA2	0.414616
507	Pleurisy; pleural effusion	respiratory	rs10788167	0.00420035	0.023564	0.858525	5371	179363	0.00719629	0.0200925	0.720225	7606	147537	0.00593505	0.015289	0.697875	12977	326900	0	0.922929	1.01 (0.98;1.04)	1.01 (0.97;1.05)	1.00 (0.96;1.05)																						500-509.99		1	1	9		758	#FEEDA2	0.364767
507	Pleurisy; pleural effusion	respiratory	rs10845821	0.00577042	0.0200055	0.773008	5371	179363	-0.0127924	0.0171764	0.456414	7606	147537	-0.00491524	0.013032	0.706049	12977	326900	0	0.481431	1.00 (0.97;1.02)	0.99 (0.95;1.02)	1.01 (0.97;1.05)																						500-509.99		1	1	9		758	#FEEDA2	-0.361493
507	Pleurisy; pleural effusion	respiratory	rs2239547	-0.0240357	0.0225493	0.28646	5371	179363	0.0202068	0.0191155	0.290471	7606	147537	0.0017072	0.0145812	0.906795	12977	326900	55.3554	0.134489	1.00 (0.97;1.03)	1.02 (0.98;1.06)	0.98 (0.93;1.02)																						500-509.99		1	1	9		758	#FEEDA2	0.10064
507	Pleurisy; pleural effusion	respiratory	rs12040409	0.0518879	0.0402038	0.196835	5371	179363	-0.00081826	0.0349137	0.981302	7606	147537	0.0218414	0.026361	0.407361	12977	326900	0	0.322257	1.02 (0.97;1.08)	1.00 (0.93;1.07)	1.05 (0.97;1.14)																						500-509.99		1	1	9		758	#FEEDA2	0.827005
507	Pleurisy; pleural effusion	respiratory	rs79486581	0.0281511	0.0415711	0.498292	5371	179363	0.0357154	0.0354208	0.313302	7606	147537	0.0325337	0.0269612	0.227553	12977	326900	0	0.889843	1.03 (0.98;1.09)	1.04 (0.97;1.11)	1.03 (0.95;1.12)																						500-509.99		1	1	9		758	#FEEDA2	1.17829
507	Pleurisy; pleural effusion	respiratory	rs34475883	-0.037465	0.027606	0.17474	5371	179363	0.00670647	0.0231872	0.772404	7606	147537	-0.0115653	0.0177551	0.514801	12977	326900	33.3848	0.220493	0.99 (0.96;1.02)	1.01 (0.96;1.05)	0.96 (0.91;1.02)																						500-509.99		1	1	9		758	#FEEDA2	-0.627843
507	Pleurisy; pleural effusion	respiratory	rs681343	0.00220302	0.0197894	0.91136	5371	179363	0.0024265	0.0168831	0.885719	7606	147537	0.00233236	0.012844	0.855903	12977	326900	0	0.993145	1.00 (0.98;1.03)	1.00 (0.97;1.04)	1.00 (0.96;1.04)																						500-509.99		1	1	9		758	#FEEDA2	0.188779
507	Pleurisy; pleural effusion	respiratory	rs17458741	0.00285201	0.0222989	0.898229	5371	179363	-0.00397742	0.0190938	0.834987	7606	147537	-0.00108836	0.0145034	0.940181	12977	326900	0	0.816044	1.00 (0.97;1.03)	1.00 (0.96;1.03)	1.00 (0.96;1.05)																						500-509.99		1	1	9		758	#FEEDA2	-0.0965189
507	Pleurisy; pleural effusion	respiratory	rs1264343	-0.0072748	0.0198832	0.714457	5371	179363	0.0123232	0.0169855	0.468137	7606	147537	0.00405508	0.0129147	0.753529	12977	326900	0	0.453598	1.00 (0.98;1.03)	1.01 (0.98;1.05)	0.99 (0.95;1.03)																						500-509.99		1	1	9		758	#FEEDA2	0.326304
507	Pleurisy; pleural effusion	respiratory	rs11927365	-0.0077649	0.0274048	0.776915	5371	179363	0.0380823	0.0237316	0.108558	7606	147537	0.018435	0.0179399	0.30414	12977	326900	37.477	0.205987	1.02 (0.98;1.06)	1.04 (0.99;1.09)	0.99 (0.94;1.05)																						500-509.99		1	1	9		758	#FEEDA2	1.05739
507	Pleurisy; pleural effusion	respiratory	rs8942	0.0413126	0.026443	0.11821	5371	179363	0.000636398	0.0228768	0.977807	7606	147537	0.0180486	0.0173008	0.296845	12977	326900	26.1086	0.244696	1.02 (0.98;1.05)	1.00 (0.96;1.05)	1.04 (0.99;1.10)																						500-509.99		1	1	9		758	#FEEDA2	1.04521
507	Pleurisy; pleural effusion	respiratory	rs72701663	-0.0224783	0.0209849	0.284095	5371	179363	-0.0153572	0.0179067	0.3911	7606	147537	-0.0183577	0.0136215	0.177757	12977	326900	0	0.796302	0.98 (0.96;1.01)	0.98 (0.95;1.02)	0.98 (0.94;1.02)																						500-509.99		1	1	9		758	#FEEDA2	-1.36596
507	Pleurisy; pleural effusion	respiratory	rs7251704	-0.0214452	0.0227644	0.346166	5371	179363	-0.00639002	0.019351	0.741237	7606	147537	-0.0127054	0.0147439	0.388831	12977	326900	0	0.614336	0.99 (0.96;1.02)	0.99 (0.96;1.03)	0.98 (0.94;1.02)																						500-509.99		1	1	9		758	#FEEDA2	-0.829138
507	Pleurisy; pleural effusion	respiratory	rs77924615	0.0149471	0.0248062	0.546805	5371	179363	-0.0145494	0.0214089	0.49676	7606	147537	-0.00195781	0.0162075	0.903852	12977	326900	0	0.368022	1.00 (0.97;1.03)	0.99 (0.95;1.03)	1.02 (0.97;1.07)																						500-509.99		1	1	9		758	#FEEDA2	-0.130595
507	Pleurisy; pleural effusion	respiratory	rs62069691	0.00863484	0.0336764	0.797637	5371	179363	-0.0117275	0.0289463	0.685369	7606	147537	-0.00307564	0.0219516	0.888573	12977	326900	0	0.646565	1.00 (0.96;1.04)	0.99 (0.93;1.05)	1.01 (0.94;1.08)																						500-509.99		1	1	9		758	#FEEDA2	-0.131329
507	Pleurisy; pleural effusion	respiratory	rs549560	0.0116124	0.0215499	0.589983	5371	179363	-0.0257416	0.0184955	0.16399	7606	147537	-0.00989727	0.014035	0.480697	12977	326900	42.201	0.188394	0.99 (0.96;1.02)	0.97 (0.94;1.01)	1.01 (0.97;1.06)																						500-509.99		1	1	9		758	#FEEDA2	-0.672062
507	Pleurisy; pleural effusion	respiratory	rs9692598	0.0227575	0.019683	0.2476	5371	179363	-0.0191168	0.0168467	0.256482	7606	147537	-0.00141142	0.0127988	0.91219	12977	326900	61.7193	0.106039	1.00 (0.97;1.02)	0.98 (0.95;1.01)	1.02 (0.98;1.06)																						500-509.99		1	1	9		758	#FEEDA2	-0.0936961
507	Pleurisy; pleural effusion	respiratory	rs4829706	0.0033529	0.0241103	0.889399	5371	179363	-0.0169162	0.0146801	0.249189	7606	147537	-0.0114342	0.0125388	0.361816	12977	326900	0	0.472724	0.99 (0.96;1.01)	0.98 (0.96;1.01)	1.00 (0.96;1.05)																						500-509.99		1	1	9		758	#FEEDA2	-0.912357
507	Pleurisy; pleural effusion	respiratory	rs5919350	0.00315739	0.0266262	0.905607	5371	179363	-0.00970833	0.0159768	0.543417	7606	147537	-0.00630238	0.0136997	0.64549	12977	326900	0	0.678632	0.99 (0.97;1.02)	0.99 (0.96;1.02)	1.00 (0.95;1.06)																						500-509.99		1	1	9		758	#FEEDA2	-0.50306
507	Pleurisy; pleural effusion	respiratory	rs12722013	-0.0482938	0.047712	0.311445	5371	179363	-0.0456805	0.040348	0.257566	7606	147537	-0.0467702	0.0308087	0.128993	12977	326900	0	0.96664	0.96 (0.90;1.01)	0.96 (0.88;1.03)	0.95 (0.87;1.05)																						500-509.99		1	1	9		758	#FEEDA2	-1.49047
507	Pleurisy; pleural effusion	respiratory	rs113693994	0.0272968	0.0462801	0.555313	5371	179363	0.0536398	0.0394108	0.173501	7606	147537	0.0425665	0.0300054	0.156007	12977	326900	0	0.66475	1.04 (0.98;1.11)	1.06 (0.98;1.14)	1.03 (0.94;1.13)																						500-509.99		1	1	9		758	#FEEDA2	1.37413
507	Pleurisy; pleural effusion	respiratory	rs12881545	0.0035697	0.0210077	0.865071	5371	179363	-0.00137598	0.0179632	0.938942	7606	147537	0.000712827	0.0136526	0.95836	12977	326900	0	0.857994	1.00 (0.97;1.03)	1.00 (0.96;1.03)	1.00 (0.96;1.05)																						500-509.99		1	1	9		758	#FEEDA2	0.0624204
507	Pleurisy; pleural effusion	respiratory	rs115974400	0.00236338	0.039178	0.951897	5371	179363	0.00555317	0.0336807	0.869041	7606	147537	0.00419759	0.0255402	0.869454	12977	326900	0	0.95077	1.00 (0.95;1.06)	1.01 (0.94;1.07)	1.00 (0.93;1.08)																						500-509.99		1	1	9		758	#FEEDA2	0.137768
507	Pleurisy; pleural effusion	respiratory	rs1047891	-0.0396958	0.0212789	0.0621111	5371	179363	0.00274852	0.0181308	0.879507	7606	147537	-0.0151046	0.0138005	0.273739	12977	326900	56.6191	0.128945	0.99 (0.96;1.01)	1.00 (0.97;1.04)	0.96 (0.92;1.00)																						500-509.99		1	1	9		758	#FEEDA2	-1.07994
507	Pleurisy; pleural effusion	respiratory	rs4897180	0.0151793	0.0197891	0.443049	5371	179363	0.0203133	0.0168461	0.227888	7606	147537	0.018156	0.0128276	0.156953	12977	326900	0	0.843398	1.02 (0.99;1.04)	1.02 (0.99;1.05)	1.02 (0.98;1.06)																						500-509.99		1	1	9		758	#FEEDA2	1.40681
507	Pleurisy; pleural effusion	respiratory	rs4351435	-0.00488634	0.0214583	0.819869	5371	179363	0.002767	0.0183188	0.879939	7606	147537	-0.000459349	0.0139324	0.973699	12977	326900	0	0.786192	1.00 (0.97;1.03)	1.00 (0.97;1.04)	1.00 (0.95;1.04)																						500-509.99		1	1	9		758	#FEEDA2	-0.0419313
507	Pleurisy; pleural effusion	respiratory	rs9271635	0.0110643	0.025613	0.665757	5371	179363	0.014531	0.0217303	0.50369	7606	147537	0.01308	0.0165702	0.429895	12977	326900	0	0.917797	1.01 (0.98;1.05)	1.01 (0.97;1.06)	1.01 (0.96;1.06)																						500-509.99		1	1	9		758	#FEEDA2	0.778349
507	Pleurisy; pleural effusion	respiratory	rs76412942	-0.0379951	0.0445011	0.393214	5371	179363	-0.0361273	0.0377356	0.338375	7606	147537	-0.0369086	0.028781	0.199705	12977	326900	0	0.974462	0.96 (0.91;1.02)	0.96 (0.90;1.04)	0.96 (0.88;1.05)																						500-509.99		1	1	9		758	#FEEDA2	-1.25455
507	Pleurisy; pleural effusion	respiratory	rs3745540	-0.0259071	0.0199035	0.19304	5371	179363	-0.0115312	0.0170091	0.497806	7606	147537	-0.0175988	0.0129306	0.173508	12977	326900	0	0.582943	0.98 (0.96;1.01)	0.99 (0.96;1.02)	0.97 (0.94;1.01)																						500-509.99		1	1	9		758	#FEEDA2	-1.34054
507	Pleurisy; pleural effusion	respiratory	rs56369941	0.0282699	0.0213312	0.185077	5371	179363	-0.00211337	0.0182941	0.908031	7606	147537	0.0107631	0.0138866	0.438298	12977	326900	14.4562	0.279609	1.01 (0.98;1.04)	1.00 (0.96;1.03)	1.03 (0.99;1.07)																						500-509.99		1	1	9		758	#FEEDA2	0.794184
507	Pleurisy; pleural effusion	respiratory	rs10835952	0.0268903	0.0226848	0.235864	5371	179363	-0.00412062	0.0192908	0.830855	7606	147537	0.00889372	0.0146956	0.54505	12977	326900	7.79259	0.29769	1.01 (0.98;1.04)	1.00 (0.96;1.03)	1.03 (0.98;1.07)																						500-509.99		1	1	9		758	#FEEDA2	0.610143
507	Pleurisy; pleural effusion	respiratory	rs115478735	0.0759886	0.0249153	0.00228938	5371	179363	0.053193	0.0214729	0.0132413	7606	147537	0.0629085	0.0162657	0.000109932	12977	326900	0	0.488277	1.06 (1.03;1.10)	1.05 (1.01;1.10)	1.08 (1.03;1.13)																						500-509.99		1	1	9		758	#FEEDA2	3.86442
507	Pleurisy; pleural effusion	respiratory	rs3767221	-0.0101534	0.0201821	0.614902	5371	179363	0.00022137	0.0172066	0.989735	7606	147537	-0.00414555	0.0130938	0.751544	12977	326900	0	0.695661	1.00 (0.97;1.02)	1.00 (0.97;1.03)	0.99 (0.95;1.03)																						500-509.99		1	1	9		758	#FEEDA2	-0.312933
507	Pleurisy; pleural effusion	respiratory	rs953934	-0.0030216	0.0196885	0.878028	5371	179363	0.0191511	0.0168393	0.255417	7606	147537	0.00978383	0.0127971	0.444547	12977	326900	0	0.392085	1.01 (0.98;1.04)	1.02 (0.99;1.05)	1.00 (0.96;1.04)																						500-509.99		1	1	9		758	#FEEDA2	0.77711
507	Pleurisy; pleural effusion	respiratory	rs7043969	0.00312357	0.0214446	0.884192	5371	179363	2.46105672613659e-05	0.0183474	0.99893	7606	147537	0.00133434	0.0139412	0.923749	12977	326900	0	0.912564	1.00 (0.97;1.03)	1.00 (0.96;1.04)	1.00 (0.96;1.05)																						500-509.99		1	1	9		758	#FEEDA2	0.0834452
507	Pleurisy; pleural effusion	respiratory	rs112268616	-0.00846929	0.021082	0.687882	5371	179363	0.0090098	0.0179354	0.615422	7606	147537	0.00167079	0.0136606	0.902656	12977	326900	0	0.527719	1.00 (0.97;1.03)	1.01 (0.97;1.05)	0.99 (0.95;1.03)																						500-509.99		1	1	9		758	#FEEDA2	0.092906
507	Pleurisy; pleural effusion	respiratory	rs10008644	0.0199777	0.0226736	0.378263	5371	179363	-0.00945139	0.0194538	0.627082	7606	147537	0.00302699	0.0147642	0.837555	12977	326900	0	0.324594	1.00 (0.97;1.03)	0.99 (0.95;1.03)	1.02 (0.98;1.07)																						500-509.99		1	1	9		758	#FEEDA2	0.206209
507	Pleurisy; pleural effusion	respiratory	rs35759773	-0.0193217	0.0206944	0.350474	5371	179363	0.00854793	0.017534	0.625901	7606	147537	-0.00309856	0.0133778	0.816833	12977	326900	5.28101	0.304185	1.00 (0.97;1.02)	1.01 (0.97;1.04)	0.98 (0.94;1.02)																						500-509.99		1	1	9		758	#FEEDA2	-0.211239
507	Pleurisy; pleural effusion	respiratory	rs6115776	0.0115012	0.0214649	0.592087	5371	179363	0.0123665	0.0183503	0.500367	7606	147537	0.0120011	0.013948	0.38956	12977	326900	0	0.975555	1.01 (0.99;1.04)	1.01 (0.98;1.05)	1.01 (0.97;1.06)																						500-509.99		1	1	9		758	#FEEDA2	0.880542
507	Pleurisy; pleural effusion	respiratory	rs1052517	0.0454809	0.0275776	0.099107	5371	179363	-0.0221232	0.0230059	0.336236	7606	147537	0.00561842	0.0176659	0.750457	12977	326900	71.7788	0.0597814	1.01 (0.97;1.04)	0.98 (0.93;1.02)	1.05 (0.99;1.10)																						500-509.99		1	1	9		758	#FEEDA2	0.332466
507	Pleurisy; pleural effusion	respiratory	rs114139234	-0.105465	0.1043	0.311938	5371	179363	0.113484	0.0804214	0.15821	7606	147537	0.0318479	0.0636877	0.61703	12977	326900	63.8159	0.0964284	1.03 (0.91;1.16)	1.12 (0.96;1.31)	0.90 (0.73;1.10)																						500-509.99		1	1	9		758	#FEEDA2	0.4362
507	Pleurisy; pleural effusion	respiratory	rs705666	-0.0226617	0.025342	0.371195	5371	179363	-0.00786641	0.0215983	0.715698	7606	147537	-0.0140915	0.0164381	0.391309	12977	326900	0	0.656796	0.99 (0.95;1.02)	0.99 (0.95;1.04)	0.98 (0.93;1.03)																						500-509.99		1	1	9		758	#FEEDA2	-0.878537
507	Pleurisy; pleural effusion	respiratory	rs181785842	-0.0226768	0.0696186	0.744629	5371	179363	0.102522	0.0557981	0.0661552	7606	147537	0.0535534	0.0435395	0.218698	12977	326900	49.2164	0.160539	1.05 (0.97;1.15)	1.11 (0.99;1.24)	0.98 (0.85;1.12)																						500-509.99		1	1	9		758	#FEEDA2	1.19578
507	Pleurisy; pleural effusion	respiratory	rs7311982	0.0335003	0.0218967	0.126036	5371	179363	0.00304875	0.018632	0.870023	7606	147537	0.0158374	0.0141901	0.264386	12977	326900	10.8574	0.289532	1.02 (0.99;1.05)	1.00 (0.97;1.04)	1.03 (0.99;1.08)																						500-509.99		1	1	9		758	#FEEDA2	1.15032
507	Pleurisy; pleural effusion	respiratory	rs2954038	-0.0155472	0.0214165	0.467875	5371	179363	0.0117286	0.018351	0.522739	7606	147537	0.000180939	0.013935	0.98964	12977	326900	0	0.333488	1.00 (0.97;1.03)	1.01 (0.98;1.05)	0.98 (0.94;1.03)																						500-509.99		1	1	9		758	#FEEDA2	0.0160428
507	Pleurisy; pleural effusion	respiratory	rs11214357	0.0116969	0.0197345	0.553374	5371	179363	0.00609046	0.0168229	0.717326	7606	147537	0.00844995	0.0128025	0.509237	12977	326900	0	0.828834	1.01 (0.98;1.03)	1.01 (0.97;1.04)	1.01 (0.97;1.05)																						500-509.99		1	1	9		758	#FEEDA2	0.654281
507	Pleurisy; pleural effusion	respiratory	rs11121272	-0.026369	0.0208373	0.205701	5371	179363	-0.00753358	0.0178549	0.673074	7606	147537	-0.0155081	0.0135583	0.252703	12977	326900	0	0.492457	0.98 (0.96;1.01)	0.99 (0.96;1.03)	0.97 (0.93;1.01)																						500-509.99		1	1	9		758	#FEEDA2	-1.13966
507	Pleurisy; pleural effusion	respiratory	rs6684395	-0.00113328	0.0199498	0.954699	5371	179363	0.00939736	0.0170798	0.582181	7606	147537	0.00494335	0.0129744	0.703198	12977	326900	0	0.688437	1.00 (0.98;1.03)	1.01 (0.98;1.04)	1.00 (0.96;1.04)																						500-509.99		1	1	9		758	#FEEDA2	0.369551
507	Pleurisy; pleural effusion	respiratory	rs4860987	-0.00754443	0.0237456	0.750698	5371	179363	-0.0110438	0.0202709	0.585884	7606	147537	-0.00956865	0.0154172	0.534833	12977	326900	0	0.910757	0.99 (0.96;1.02)	0.99 (0.95;1.03)	0.99 (0.95;1.04)																						500-509.99		1	1	9		758	#FEEDA2	-0.631271
507	Pleurisy; pleural effusion	respiratory	rs11694716	-0.0228851	0.0206166	0.266986	5371	179363	-0.00768311	0.017567	0.66185	7606	147537	-0.0140777	0.0133713	0.292419	12977	326900	0	0.574626	0.99 (0.96;1.01)	0.99 (0.96;1.03)	0.98 (0.94;1.02)																						500-509.99		1	1	9		758	#FEEDA2	-1.03703
507	Pleurisy; pleural effusion	respiratory	rs7310409	-0.00141428	0.0202987	0.944454	5371	179363	-0.00381361	0.0173574	0.826096	7606	147537	-0.00280022	0.013192	0.831899	12977	326900	0	0.928418	1.00 (0.97;1.02)	1.00 (0.96;1.03)	1.00 (0.96;1.04)																						500-509.99		1	1	9		758	#FEEDA2	-0.228257
507	Pleurisy; pleural effusion	respiratory	rs73045269	0.0124975	0.0261556	0.632781	5371	179363	-0.00992403	0.0224786	0.65886	7606	147537	-0.000398789	0.0170478	0.981337	12977	326900	0	0.515607	1.00 (0.97;1.03)	0.99 (0.95;1.03)	1.01 (0.96;1.07)																						500-509.99		1	1	9		758	#FEEDA2	-0.0177899
508	Pulmonary collapse; interstitial and compensatory emphysema	respiratory	rs17114699	0.0736086	0.0440671	0.0948454	2525	179363	0.0599182	0.0410147	0.144044	2960	147537	0.0662728	0.0300229	0.0272855	5485	326900	0	0.820102	1.07 (1.01;1.13)	1.06 (0.98;1.15)	1.08 (0.99;1.17)																						500-509.99		1	1	9		759	#FEEDA2	2.2235
508	Pulmonary collapse; interstitial and compensatory emphysema	respiratory	rs4829706	-0.00151709	0.034884	0.965311	2525	179363	-0.045774	0.023411	0.0505558	2960	147537	-0.0320309	0.0194392	0.0994044	5485	326900	9.88927	0.292137	0.97 (0.93;1.01)	0.96 (0.91;1.00)	1.00 (0.93;1.07)																						500-509.99		1	1	9		759	#FEEDA2	-1.65433
508	Pulmonary collapse; interstitial and compensatory emphysema	respiratory	rs7412	0.0277825	0.0519269	0.592628	2525	179363	-0.0491623	0.0494328	0.319966	2960	147537	-0.0125821	0.0358035	0.725274	5485	326900	13.183	0.283163	0.99 (0.92;1.06)	0.95 (0.86;1.05)	1.03 (0.93;1.14)																						500-509.99		1	1	9		759	#FEEDA2	-0.370287
508	Pulmonary collapse; interstitial and compensatory emphysema	respiratory	rs8942	0.0293699	0.0383464	0.44373	2525	179363	-0.0419354	0.0363183	0.248229	2960	147537	-0.00821814	0.0263688	0.755297	5485	326900	45.1371	0.176989	0.99 (0.94;1.04)	0.96 (0.89;1.03)	1.03 (0.96;1.11)																						500-509.99		1	1	9		759	#FEEDA2	-0.311976
508	Pulmonary collapse; interstitial and compensatory emphysema	respiratory	rs12040409	0.0526523	0.0579488	0.363561	2525	179363	-0.0428224	0.0556842	0.44188	2960	147537	0.00301296	0.0401514	0.940183	5485	326900	29.1443	0.234838	1.00 (0.93;1.08)	0.96 (0.86;1.07)	1.05 (0.94;1.18)																						500-509.99		1	1	9		759	#FEEDA2	0.0408891
508	Pulmonary collapse; interstitial and compensatory emphysema	respiratory	rs4395444	-0.000720359	0.0292633	0.980361	2525	179363	0.0127612	0.0271164	0.637922	2960	147537	0.00653302	0.0198899	0.742565	5485	326900	0	0.735422	1.01 (0.97;1.05)	1.01 (0.96;1.07)	1.00 (0.94;1.06)																						500-509.99		1	1	9		759	#FEEDA2	0.315007
508	Pulmonary collapse; interstitial and compensatory emphysema	respiratory	rs12881545	-0.0126976	0.0302589	0.674754	2525	179363	-0.016031	0.0280815	0.568085	2960	147537	-0.0144886	0.0205834	0.481498	5485	326900	0	0.935643	0.99 (0.95;1.03)	0.98 (0.93;1.04)	0.99 (0.93;1.05)																						500-509.99		1	1	9		759	#FEEDA2	-0.703363
508	Pulmonary collapse; interstitial and compensatory emphysema	respiratory	rs10845821	0.0395208	0.0288052	0.170062	2525	179363	-0.0145351	0.0268977	0.588932	2960	147537	0.010644	0.0196593	0.588217	5485	326900	46.8445	0.17019	1.01 (0.97;1.05)	0.99 (0.93;1.04)	1.04 (0.98;1.10)																						500-509.99		1	1	9		759	#FEEDA2	0.54545
508	Pulmonary collapse; interstitial and compensatory emphysema	respiratory	rs11094681	-0.00336057	0.0324809	0.917596	2525	179363	-0.014377	0.02106	0.494817	2960	147537	-0.0111164	0.0176707	0.529291	5485	326900	0	0.775965	0.99 (0.96;1.02)	0.99 (0.95;1.03)	1.00 (0.94;1.06)																						500-509.99		1	1	9		759	#FEEDA2	-0.629621
508	Pulmonary collapse; interstitial and compensatory emphysema	respiratory	rs12722013	-0.04897	0.068955	0.477597	2525	179363	0.0839108	0.0598635	0.161004	2960	147537	0.0268021	0.0452049	0.553246	5485	326900	52.7763	0.145617	1.03 (0.94;1.12)	1.09 (0.97;1.22)	0.95 (0.83;1.09)																						500-509.99		1	1	9		759	#FEEDA2	0.552399
508	Pulmonary collapse; interstitial and compensatory emphysema	respiratory	rs549560	0.049455	0.0308937	0.109419	2525	179363	-0.0427204	0.0290816	0.141837	2960	147537	0.000584872	0.0211754	0.977965	5485	326900	78.8124	0.0298181	1.00 (0.96;1.04)	0.96 (0.91;1.01)	1.05 (0.99;1.12)																						500-509.99		1	1	9		759	#FEEDA2	0.00197245
508	Pulmonary collapse; interstitial and compensatory emphysema	respiratory	rs181785842	0.131318	0.0941327	0.163008	2525	179363	-0.0033358	0.0912497	0.970838	2960	147537	0.0618973	0.0655188	0.344799	5485	326900	5.20664	0.304375	1.06 (0.93;1.21)	1.00 (0.83;1.19)	1.14 (0.95;1.37)																						500-509.99		1	1	9		759	#FEEDA2	0.914521
508	Pulmonary collapse; interstitial and compensatory emphysema	respiratory	rs2239547	-0.0271741	0.0326027	0.404567	2525	179363	0.00259088	0.0300532	0.931299	2960	147537	-0.0110824	0.0220972	0.615998	5485	326900	0	0.502047	0.99 (0.95;1.03)	1.00 (0.95;1.06)	0.97 (0.91;1.04)																						500-509.99		1	1	9		759	#FEEDA2	-0.521202
508	Pulmonary collapse; interstitial and compensatory emphysema	respiratory	rs72701663	-0.0372937	0.0303798	0.219604	2525	179363	0.0396276	0.0277903	0.153882	2960	147537	0.00458449	0.0205052	0.823086	5485	326900	71.3492	0.0617291	1.00 (0.96;1.05)	1.04 (0.99;1.10)	0.96 (0.91;1.02)																						500-509.99		1	1	9		759	#FEEDA2	0.203126
508	Pulmonary collapse; interstitial and compensatory emphysema	respiratory	rs4351435	0.00589319	0.0310579	0.849506	2525	179363	0.00271177	0.0287015	0.924726	2960	147537	0.00417723	0.0210789	0.842912	5485	326900	0	0.940032	1.00 (0.96;1.05)	1.00 (0.95;1.06)	1.01 (0.95;1.07)																						500-509.99		1	1	9		759	#FEEDA2	0.196182
508	Pulmonary collapse; interstitial and compensatory emphysema	respiratory	rs10788167	-0.00620783	0.0341157	0.855611	2525	179363	0.0163774	0.0313899	0.60185	2960	147537	0.00602301	0.0230996	0.794293	5485	326900	0	0.626133	1.01 (0.96;1.05)	1.02 (0.96;1.08)	0.99 (0.93;1.06)																						500-509.99		1	1	9		759	#FEEDA2	0.254389
508	Pulmonary collapse; interstitial and compensatory emphysema	respiratory	rs77924615	0.0069032	0.0359159	0.847582	2525	179363	0.0117337	0.0332953	0.724528	2960	147537	0.0095011	0.0244173	0.697192	5485	326900	0	0.92143	1.01 (0.96;1.06)	1.01 (0.95;1.08)	1.01 (0.94;1.08)																						500-509.99		1	1	9		759	#FEEDA2	0.371633
508	Pulmonary collapse; interstitial and compensatory emphysema	respiratory	rs10915893	-0.0260993	0.0295685	0.377412	2525	179363	0.0215123	0.0272564	0.429961	2960	147537	-0.00035947	0.0200408	0.985689	5485	326900	28.6591	0.236436	1.00 (0.96;1.04)	1.02 (0.97;1.08)	0.97 (0.92;1.03)																						500-509.99		1	1	9		759	#FEEDA2	-0.0237688
508	Pulmonary collapse; interstitial and compensatory emphysema	respiratory	rs76412942	0.0303952	0.062465	0.626545	2525	179363	-0.0137681	0.0586403	0.814372	2960	147537	0.00692017	0.0427532	0.871413	5485	326900	0	0.606229	1.01 (0.93;1.09)	0.99 (0.88;1.11)	1.03 (0.91;1.17)																						500-509.99		1	1	9		759	#FEEDA2	0.147003
508	Pulmonary collapse; interstitial and compensatory emphysema	respiratory	rs7311982	0.0053834	0.0314297	0.864001	2525	179363	-0.00732103	0.0291022	0.801379	2960	147537	-0.00145658	0.0213539	0.945617	5485	326900	0	0.766775	1.00 (0.96;1.04)	0.99 (0.94;1.05)	1.01 (0.95;1.07)																						500-509.99		1	1	9		759	#FEEDA2	-0.073126
508	Pulmonary collapse; interstitial and compensatory emphysema	respiratory	rs62069691	0.0210696	0.0483599	0.663067	2525	179363	-0.0585873	0.0461833	0.20459	2960	147537	-0.0205918	0.0333995	0.537545	5485	326900	29.5285	0.233566	0.98 (0.92;1.05)	0.94 (0.86;1.03)	1.02 (0.93;1.12)																						500-509.99		1	1	9		759	#FEEDA2	-0.636138
508	Pulmonary collapse; interstitial and compensatory emphysema	respiratory	rs6684395	-0.0113799	0.0287675	0.692413	2525	179363	0.0382709	0.026792	0.153164	2960	147537	0.0152087	0.019606	0.437917	5485	326900	37.3122	0.206584	1.02 (0.98;1.06)	1.04 (0.99;1.10)	0.99 (0.93;1.05)																						500-509.99		1	1	9		759	#FEEDA2	0.776913
508	Pulmonary collapse; interstitial and compensatory emphysema	respiratory	rs7043969	0.00204869	0.0309637	0.947247	2525	179363	0.000771433	0.028731	0.978579	2960	147537	0.00136236	0.021061	0.948424	5485	326900	0	0.975877	1.00 (0.96;1.04)	1.00 (0.95;1.06)	1.00 (0.94;1.06)																						500-509.99		1	1	9		759	#FEEDA2	0.0468076
508	Pulmonary collapse; interstitial and compensatory emphysema	respiratory	rs56369941	-0.0340053	0.0311012	0.274229	2525	179363	0.012339	0.0285873	0.666013	2960	147537	-0.00888473	0.021047	0.672924	5485	326900	16.914	0.272609	0.99 (0.95;1.03)	1.01 (0.96;1.07)	0.97 (0.91;1.03)																						500-509.99		1	1	9		759	#FEEDA2	-0.433932
508	Pulmonary collapse; interstitial and compensatory emphysema	respiratory	rs3767221	-0.0254697	0.0291831	0.382796	2525	179363	0.0298556	0.0268885	0.266849	2960	147537	0.0044532	0.0197745	0.821825	5485	326900	48.556	0.16325	1.00 (0.97;1.04)	1.03 (0.98;1.09)	0.97 (0.92;1.03)																						500-509.99		1	1	9		759	#FEEDA2	0.214859
508	Pulmonary collapse; interstitial and compensatory emphysema	respiratory	rs5919350	0.0490275	0.0390126	0.20886	2525	179363	-0.0247639	0.0247989	0.317995	2960	147537	-0.00352791	0.0209285	0.866135	5485	326900	60.7547	0.110429	1.00 (0.96;1.04)	0.98 (0.93;1.02)	1.05 (0.97;1.13)																						500-509.99		1	1	9		759	#FEEDA2	-0.175234
508	Pulmonary collapse; interstitial and compensatory emphysema	respiratory	rs35759773	-0.0123151	0.0298509	0.679934	2525	179363	-0.0126057	0.027548	0.647248	2960	147537	-0.012472	0.0202446	0.537851	5485	326900	0	0.994293	0.99 (0.95;1.03)	0.99 (0.94;1.04)	0.99 (0.93;1.05)																						500-509.99		1	1	9		759	#FEEDA2	-0.602733
508	Pulmonary collapse; interstitial and compensatory emphysema	respiratory	rs113693994	0.0257542	0.0669048	0.700283	2525	179363	-0.00477065	0.0632488	0.939875	2960	147537	0.00963501	0.0459618	0.833956	5485	326900	0	0.740233	1.01 (0.92;1.10)	1.00 (0.88;1.13)	1.03 (0.90;1.17)																						500-509.99		1	1	9		759	#FEEDA2	0.200781
508	Pulmonary collapse; interstitial and compensatory emphysema	respiratory	rs10835952	0.0341071	0.0328263	0.298797	2525	179363	0.00147647	0.0302584	0.961082	2960	147537	0.0164657	0.0222484	0.459249	5485	326900	0	0.464841	1.02 (0.97;1.06)	1.00 (0.94;1.06)	1.03 (0.97;1.10)																						500-509.99		1	1	9		759	#FEEDA2	0.75832
508	Pulmonary collapse; interstitial and compensatory emphysema	respiratory	rs115974400	-0.0844289	0.0586526	0.150016	2525	179363	-0.12453	0.0557425	0.0254814	2960	147537	-0.105499	0.0404055	0.00902766	5485	326900	0	0.620182	0.90 (0.83;0.97)	0.88 (0.79;0.98)	0.92 (0.82;1.03)																						500-509.99		1	1	9		759	#FEEDA2	-2.6163
508	Pulmonary collapse; interstitial and compensatory emphysema	respiratory	rs953934	0.0197223	0.0284339	0.48792	2525	179363	0.016663	0.026381	0.527628	2960	147537	0.0180783	0.0193392	0.349893	5485	326900	0	0.937133	1.02 (0.98;1.06)	1.02 (0.97;1.07)	1.02 (0.96;1.08)																						500-509.99		1	1	9		759	#FEEDA2	0.917392
508	Pulmonary collapse; interstitial and compensatory emphysema	respiratory	rs1264343	0.0463335	0.0286329	0.105621	2525	179363	-0.00187668	0.0266407	0.94384	2960	147537	0.0204931	0.0195041	0.293394	5485	326900	34.19	0.217691	1.02 (0.98;1.06)	1.00 (0.95;1.05)	1.05 (0.99;1.11)																						500-509.99		1	1	9		759	#FEEDA2	1.05231
508	Pulmonary collapse; interstitial and compensatory emphysema	respiratory	rs4253311	0.0351581	0.0284471	0.216492	2525	179363	0.0078243	0.0263345	0.766381	2960	147537	0.0204386	0.0193251	0.290227	5485	326900	0	0.480742	1.02 (0.98;1.06)	1.01 (0.96;1.06)	1.04 (0.98;1.10)																						500-509.99		1	1	9		759	#FEEDA2	1.05775
508	Pulmonary collapse; interstitial and compensatory emphysema	respiratory	rs34475883	-0.0132925	0.0395718	0.736939	2525	179363	-0.0435963	0.0369181	0.237646	2960	147537	-0.0294945	0.0269945	0.274564	5485	326900	0	0.575516	0.97 (0.92;1.02)	0.96 (0.89;1.03)	0.99 (0.91;1.07)																						500-509.99		1	1	9		759	#FEEDA2	-1.09422
508	Pulmonary collapse; interstitial and compensatory emphysema	respiratory	rs11121272	-0.0310418	0.0300843	0.302153	2525	179363	0.0354519	0.028156	0.207986	2960	147537	0.00440416	0.0205572	0.83036	5485	326900	61.5999	0.106583	1.00 (0.96;1.05)	1.04 (0.98;1.09)	0.97 (0.91;1.03)																						500-509.99		1	1	9		759	#FEEDA2	0.225983
508	Pulmonary collapse; interstitial and compensatory emphysema	respiratory	rs17458741	-0.00355016	0.0322486	0.91234	2525	179363	-0.0204584	0.0300232	0.495607	2960	147537	-0.0126077	0.0219743	0.566137	5485	326900	0	0.701167	0.99 (0.95;1.03)	0.98 (0.92;1.04)	1.00 (0.94;1.06)																						500-509.99		1	1	9		759	#FEEDA2	-0.578841
508	Pulmonary collapse; interstitial and compensatory emphysema	respiratory	rs11927365	0.0127879	0.039863	0.748364	2525	179363	0.0823747	0.0376949	0.0288666	2960	147537	0.0495251	0.0273887	0.0705708	5485	326900	37.8406	0.204665	1.05 (1.00;1.11)	1.09 (1.01;1.17)	1.01 (0.94;1.10)																						500-509.99		1	1	9		759	#FEEDA2	1.81418
508	Pulmonary collapse; interstitial and compensatory emphysema	respiratory	rs112268616	0.0338776	0.0302412	0.262609	2525	179363	-0.0134393	0.0281902	0.633551	2960	147537	0.00856033	0.0206205	0.678041	5485	326900	23.6577	0.252415	1.01 (0.97;1.05)	0.99 (0.93;1.04)	1.03 (0.97;1.10)																						500-509.99		1	1	9		759	#FEEDA2	0.403361
508	Pulmonary collapse; interstitial and compensatory emphysema	respiratory	rs11214357	0.00459403	0.0284936	0.871912	2525	179363	-0.0117877	0.0263556	0.654691	2960	147537	-0.00423442	0.019348	0.826762	5485	326900	0	0.672981	1.00 (0.96;1.03)	0.99 (0.94;1.04)	1.00 (0.95;1.06)																						500-509.99		1	1	9		759	#FEEDA2	-0.215054
508	Pulmonary collapse; interstitial and compensatory emphysema	respiratory	rs2954038	-0.0107786	0.0309589	0.727722	2525	179363	0.0182522	0.0287845	0.526017	2960	147537	0.004792	0.0210806	0.820176	5485	326900	0	0.492243	1.00 (0.96;1.05)	1.02 (0.96;1.08)	0.99 (0.93;1.05)																						500-509.99		1	1	9		759	#FEEDA2	0.229827
508	Pulmonary collapse; interstitial and compensatory emphysema	respiratory	rs79486581	0.0260651	0.0600401	0.664196	2525	179363	-0.0144651	0.0566048	0.798302	2960	147537	0.00460739	0.0411866	0.910929	5485	326900	0	0.6233	1.00 (0.93;1.09)	0.99 (0.88;1.10)	1.03 (0.91;1.15)																						500-509.99		1	1	9		759	#FEEDA2	0.104276
508	Pulmonary collapse; interstitial and compensatory emphysema	respiratory	rs6115776	0.00892751	0.0309882	0.773275	2525	179363	0.0263573	0.0287102	0.358595	2960	147537	0.0183065	0.0210605	0.384718	5485	326900	0	0.679901	1.02 (0.98;1.06)	1.03 (0.97;1.09)	1.01 (0.95;1.07)																						500-509.99		1	1	9		759	#FEEDA2	0.88828
508	Pulmonary collapse; interstitial and compensatory emphysema	respiratory	rs4897180	0.0372501	0.0285526	0.192025	2525	179363	0.0142404	0.0264106	0.589753	2960	147537	0.0248499	0.0193882	0.199948	5485	326900	0	0.554122	1.02 (0.99;1.06)	1.01 (0.96;1.07)	1.04 (0.98;1.10)																						500-509.99		1	1	9		759	#FEEDA2	1.25939
508	Pulmonary collapse; interstitial and compensatory emphysema	respiratory	rs705666	0.00798471	0.0362859	0.825832	2525	179363	-0.0332301	0.0340852	0.329604	2960	147537	-0.0139103	0.0248435	0.575535	5485	326900	0	0.407745	0.99 (0.94;1.04)	0.97 (0.90;1.03)	1.01 (0.94;1.08)																						500-509.99		1	1	9		759	#FEEDA2	-0.569596
508	Pulmonary collapse; interstitial and compensatory emphysema	respiratory	rs10008644	0.00131954	0.0329116	0.968019	2525	179363	0.0142525	0.0303113	0.638209	2960	147537	0.00831705	0.022296	0.709127	5485	326900	0	0.772544	1.01 (0.97;1.05)	1.01 (0.96;1.08)	1.00 (0.94;1.07)																						500-509.99		1	1	9		759	#FEEDA2	0.3812
508	Pulmonary collapse; interstitial and compensatory emphysema	respiratory	rs9692598	-0.0146545	0.0284315	0.606252	2525	179363	-0.0324881	0.0263708	0.217958	2960	147537	-0.024241	0.0193345	0.209926	5485	326900	0	0.645599	0.98 (0.94;1.01)	0.97 (0.92;1.02)	0.99 (0.93;1.04)																						500-509.99		1	1	9		759	#FEEDA2	-1.24113
508	Pulmonary collapse; interstitial and compensatory emphysema	respiratory	rs3745540	-0.00473554	0.0287908	0.869353	2525	179363	-0.0303005	0.026597	0.2546	2960	147537	-0.018529	0.0195365	0.34291	5485	326900	0	0.514248	0.98 (0.94;1.02)	0.97 (0.92;1.02)	1.00 (0.94;1.05)																						500-509.99		1	1	9		759	#FEEDA2	-0.937471
508	Pulmonary collapse; interstitial and compensatory emphysema	respiratory	rs114139234	0.170951	0.133087	0.198967	2525	179363	0.157236	0.123125	0.201586	2960	147537	0.163561	0.0903795	0.0703403	5485	326900	0	0.939704	1.18 (0.99;1.40)	1.17 (0.92;1.49)	1.19 (0.91;1.54)																						500-509.99		1	1	9		759	#FEEDA2	1.79689
508	Pulmonary collapse; interstitial and compensatory emphysema	respiratory	rs1044261	-0.0509971	0.0544361	0.348848	2525	179363	-0.0273598	0.0502749	0.586301	2960	147537	-0.0382406	0.0369333	0.300484	5485	326900	0	0.749734	0.96 (0.90;1.03)	0.97 (0.88;1.07)	0.95 (0.85;1.06)																						500-509.99		1	1	9		759	#FEEDA2	-1.04157
508	Pulmonary collapse; interstitial and compensatory emphysema	respiratory	rs73045269	-0.0284016	0.0382333	0.457573	2525	179363	0.0103207	0.0349876	0.768009	2960	147537	-0.00732737	0.0258113	0.776501	5485	326900	0	0.454966	0.99 (0.94;1.04)	1.01 (0.94;1.08)	0.97 (0.90;1.05)																						500-509.99		1	1	9		759	#FEEDA2	-0.264783
508	Pulmonary collapse; interstitial and compensatory emphysema	respiratory	rs115478735	-0.00255824	0.0368206	0.944609	2525	179363	-0.0173664	0.0343153	0.612799	2960	147537	-0.0104832	0.0251036	0.676242	5485	326900	0	0.768598	0.99 (0.94;1.04)	0.98 (0.92;1.05)	1.00 (0.93;1.07)																						500-509.99		1	1	9		759	#FEEDA2	-0.412629
508	Pulmonary collapse; interstitial and compensatory emphysema	respiratory	rs7251704	0.0251091	0.0325228	0.440088	2525	179363	-0.0216921	0.0304225	0.475827	2960	147537	0.000148517	0.0222174	0.994666	5485	326900	9.45482	0.293298	1.00 (0.96;1.04)	0.98 (0.92;1.04)	1.03 (0.96;1.09)																						500-509.99		1	1	9		759	#FEEDA2	0.000297883
508	Pulmonary collapse; interstitial and compensatory emphysema	respiratory	rs4860987	0.00664358	0.0341797	0.845885	2525	179363	-0.00218838	0.0316795	0.944927	2960	147537	0.00189278	0.0232345	0.935073	5485	326900	0	0.849689	1.00 (0.96;1.05)	1.00 (0.94;1.06)	1.01 (0.94;1.08)																						500-509.99		1	1	9		759	#FEEDA2	0.081225
508	Pulmonary collapse; interstitial and compensatory emphysema	respiratory	rs11694716	-0.0458937	0.0296961	0.122238	2525	179363	-0.0221378	0.0274632	0.420192	2960	147537	-0.0330892	0.0201627	0.100774	5485	326900	0	0.556995	0.97 (0.93;1.01)	0.98 (0.93;1.03)	0.96 (0.90;1.01)																						500-509.99		1	1	9		759	#FEEDA2	-1.61756
508	Pulmonary collapse; interstitial and compensatory emphysema	respiratory	rs7310409	0.0200601	0.0293855	0.494826	2525	179363	-0.0390461	0.027086	0.149426	2960	147537	-0.0118958	0.0199161	0.550309	5485	326900	54.2825	0.139149	0.99 (0.95;1.03)	0.96 (0.91;1.01)	1.02 (0.96;1.08)																						500-509.99		1	1	9		759	#FEEDA2	-0.588811
509.1	Respiratory failure	respiratory	rs72701663	-0.0072363	0.0328132	0.825458	2144	179363	0.0113395	0.0272183	0.676962	3130	147537	0.00376794	0.0209492	0.857262	5274	326900	0	0.663042	1.00 (0.96;1.05)	1.01 (0.96;1.07)	0.99 (0.93;1.06)																						500-509.99	Both	1	1	9		760	#FEEDA2	0.178242
509.1	Respiratory failure	respiratory	rs2239547	-0.0291147	0.0353977	0.410791	2144	179363	0.020529	0.0291631	0.481471	3130	147537	0.000456969	0.0225081	0.983802	5274	326900	14.6486	0.279067	1.00 (0.96;1.05)	1.02 (0.96;1.08)	0.97 (0.91;1.04)																						500-509.99	Both	1	1	9		760	#FEEDA2	0.000784577
509.1	Respiratory failure	respiratory	rs12722013	-0.0661707	0.0755251	0.380953	2144	179363	0.0279158	0.0597535	0.640369	3130	147537	-0.00830536	0.0468607	0.859324	5274	326900	0	0.328584	0.99 (0.90;1.09)	1.03 (0.91;1.16)	0.94 (0.81;1.09)																						500-509.99	Both	1	1	9		760	#FEEDA2	-0.2042
509.1	Respiratory failure	respiratory	rs7412	0.0394675	0.0561296	0.481962	2144	179363	-0.0652166	0.048493	0.178669	3130	147537	-0.0204751	0.036695	0.576858	5274	326900	49.7926	0.158159	0.98 (0.91;1.05)	0.94 (0.85;1.03)	1.04 (0.93;1.16)																						500-509.99	Both	1	1	9		760	#FEEDA2	-0.583057
509.1	Respiratory failure	respiratory	rs681343	0.00622992	0.0310187	0.840821	2144	179363	-0.00561314	0.0257721	0.827586	3130	147537	-0.000776466	0.0198228	0.968755	5274	326900	0	0.769012	1.00 (0.96;1.04)	0.99 (0.95;1.05)	1.01 (0.95;1.07)																						500-509.99	Both	1	1	9		760	#FEEDA2	-0.0359228
509.1	Respiratory failure	respiratory	rs7043969	0.00326504	0.0335997	0.922588	2144	179363	-0.0200647	0.0279062	0.472138	3130	147537	-0.0105411	0.0214675	0.623409	5274	326900	0	0.593244	0.99 (0.95;1.03)	0.98 (0.93;1.04)	1.00 (0.94;1.07)																						500-509.99	Both	1	1	9		760	#FEEDA2	-0.515696
509.1	Respiratory failure	respiratory	rs5919350	-0.019499	0.0413654	0.637367	2144	179363	0.00585402	0.0246884	0.812567	3130	147537	-0.000805034	0.0211997	0.969708	5274	326900	0	0.598684	1.00 (0.96;1.04)	1.01 (0.96;1.06)	0.98 (0.90;1.06)																						500-509.99	Both	1	1	9		760	#FEEDA2	-0.0779486
509.1	Respiratory failure	respiratory	rs6684395	0.0220717	0.0313178	0.480956	2144	179363	0.0218114	0.0260823	0.403013	3130	147537	0.021918	0.020042	0.274128	5274	326900	0	0.994903	1.02 (0.98;1.06)	1.02 (0.97;1.08)	1.02 (0.96;1.09)																						500-509.99	Both	1	1	9		760	#FEEDA2	1.0947
509.1	Respiratory failure	respiratory	rs77924615	-0.00867425	0.0392005	0.824875	2144	179363	0.00776141	0.0325033	0.81127	3130	147537	0.00106541	0.025021	0.966036	5274	326900	0	0.74688	1.00 (0.95;1.05)	1.01 (0.95;1.07)	0.99 (0.92;1.07)																						500-509.99	Both	1	1	9		760	#FEEDA2	0.0148775
509.1	Respiratory failure	respiratory	rs113693994	-0.00819412	0.0733995	0.911111	2144	179363	0.0250491	0.0608851	0.680768	3130	147537	0.0114988	0.0468614	0.806163	5274	326900	0	0.727398	1.01 (0.92;1.11)	1.03 (0.91;1.16)	0.99 (0.86;1.15)																						500-509.99	Both	1	1	9		760	#FEEDA2	0.228317
509.1	Respiratory failure	respiratory	rs12040409	0.0182058	0.0638266	0.775462	2144	179363	-0.0773601	0.0550466	0.159915	3130	147537	-0.0365974	0.0416852	0.379972	5274	326900	22.2152	0.256861	0.96 (0.89;1.04)	0.93 (0.83;1.03)	1.02 (0.90;1.15)																						500-509.99	Both	1	1	9		760	#FEEDA2	-0.904881
509.1	Respiratory failure	respiratory	rs953934	0.0177042	0.0308531	0.566088	2144	179363	-0.00326898	0.0257016	0.89879	3130	147537	0.00532291	0.0197475	0.787507	5274	326900	0	0.601464	1.01 (0.97;1.05)	1.00 (0.95;1.05)	1.02 (0.96;1.08)																						500-509.99	Both	1	1	9		760	#FEEDA2	0.278923
509.1	Respiratory failure	respiratory	rs3745540	-0.0572834	0.0311192	0.0656548	2144	179363	-0.0296994	0.025935	0.252148	3130	147537	-0.0410055	0.0199231	0.0395717	5274	326900	0	0.49592	0.96 (0.92;1.00)	0.97 (0.92;1.02)	0.94 (0.89;1.00)																						500-509.99	Both	1	1	9		760	#FEEDA2	-2.05309
509.1	Respiratory failure	respiratory	rs10915893	0.0265431	0.0318488	0.404613	2144	179363	-0.0096594	0.0266732	0.717248	3130	147537	0.005265	0.020449	0.796816	5274	326900	0	0.383508	1.01 (0.97;1.05)	0.99 (0.94;1.04)	1.03 (0.96;1.09)																						500-509.99	Both	1	1	9		760	#FEEDA2	0.27062
509.1	Respiratory failure	respiratory	rs12881545	-0.019364	0.0327952	0.554887	2144	179363	0.000143025	0.0274382	0.995841	3130	147537	-0.0078892	0.0210442	0.707745	5274	326900	0	0.648244	0.99 (0.95;1.03)	1.00 (0.95;1.06)	0.98 (0.92;1.05)																						500-509.99	Both	1	1	9		760	#FEEDA2	-0.389296
509.1	Respiratory failure	respiratory	rs1047891	-0.0183555	0.0332261	0.580645	2144	179363	0.0226445	0.0275993	0.411947	3130	147537	0.0059051	0.0212303	0.780902	5274	326900	0	0.342512	1.01 (0.97;1.05)	1.02 (0.97;1.08)	0.98 (0.92;1.05)																						500-509.99	Both	1	1	9		760	#FEEDA2	0.297915
509.1	Respiratory failure	respiratory	rs34475883	-0.0601949	0.0435834	0.167235	2144	179363	-0.00760427	0.0355716	0.830724	3130	147537	-0.0286305	0.027558	0.298843	5274	326900	0	0.349878	0.97 (0.92;1.03)	0.99 (0.93;1.06)	0.94 (0.86;1.03)																						500-509.99	Both	1	1	9		760	#FEEDA2	-1.04104
509.1	Respiratory failure	respiratory	rs7311982	0.0112493	0.0341731	0.742015	2144	179363	0.0086872	0.0284799	0.760344	3130	147537	0.00973734	0.0218781	0.656267	5274	326900	0	0.954071	1.01 (0.97;1.05)	1.01 (0.95;1.07)	1.01 (0.95;1.08)																						500-509.99	Both	1	1	9		760	#FEEDA2	0.454856
509.1	Respiratory failure	respiratory	rs8942	0.0397597	0.0414715	0.337698	2144	179363	-0.0214609	0.0351843	0.541891	3130	147537	0.00416175	0.0268295	0.876728	5274	326900	21.082	0.260304	1.00 (0.95;1.06)	0.98 (0.91;1.05)	1.04 (0.96;1.13)																						500-509.99	Both	1	1	9		760	#FEEDA2	0.145262
509.1	Respiratory failure	respiratory	rs9271635	-0.046218	0.0393849	0.240597	2144	179363	-0.0317546	0.0327475	0.332207	3130	147537	-0.0376666	0.0251804	0.134687	5274	326900	0	0.777656	0.96 (0.92;1.01)	0.97 (0.91;1.03)	0.95 (0.88;1.03)																						500-509.99	Both	1	1	9		760	#FEEDA2	-1.48896
509.1	Respiratory failure	respiratory	rs115478735	-0.039229	0.0405717	0.333592	2144	179363	0.0318784	0.0329637	0.333506	3130	147537	0.00360359	0.0255839	0.887985	5274	326900	45.9546	0.173749	1.00 (0.95;1.06)	1.03 (0.97;1.10)	0.96 (0.89;1.04)																						500-509.99	Both	1	1	9		760	#FEEDA2	0.145538
509.1	Respiratory failure	respiratory	rs4395444	0.0634617	0.032003	0.0473681	2144	179363	0.0250516	0.0264816	0.344149	3130	147537	0.0406625	0.0204024	0.0462588	5274	326900	0	0.355132	1.04 (1.00;1.08)	1.03 (0.97;1.08)	1.07 (1.00;1.13)																						500-509.99	Both	1	1	9		760	#FEEDA2	1.97859
509.1	Respiratory failure	respiratory	rs115974400	0.0991936	0.0589844	0.0926286	2144	179363	-0.000993699	0.0515911	0.984633	3130	147537	0.042431	0.0388328	0.274544	5274	326900	38.8214	0.201074	1.04 (0.97;1.12)	1.00 (0.90;1.11)	1.10 (0.98;1.24)																						500-509.99	Both	1	1	9		760	#FEEDA2	1.06762
509.1	Respiratory failure	respiratory	rs56369941	0.00441745	0.0335	0.895092	2144	179363	-0.0145109	0.0279866	0.604112	3130	147537	-0.00673049	0.0214778	0.754	5274	326900	0	0.664565	0.99 (0.95;1.04)	0.99 (0.93;1.04)	1.00 (0.94;1.07)																						500-509.99	Both	1	1	9		760	#FEEDA2	-0.323092
509.1	Respiratory failure	respiratory	rs4860987	-0.0410794	0.0374705	0.272942	2144	179363	-0.014453	0.0309685	0.640715	3130	147537	-0.0252592	0.023871	0.289984	5274	326900	0	0.583871	0.98 (0.93;1.02)	0.99 (0.93;1.05)	0.96 (0.89;1.03)																						500-509.99	Both	1	1	9		760	#FEEDA2	-1.04415
509.1	Respiratory failure	respiratory	rs4253311	0.071578	0.0308805	0.0204545	2144	179363	-0.0176804	0.0256631	0.490859	3130	147537	0.0187823	0.0197371	0.341288	5274	326900	79.7642	0.0262157	1.02 (0.98;1.06)	0.98 (0.93;1.03)	1.07 (1.01;1.14)																						500-509.99	Both	1	1	9		760	#FEEDA2	0.959592
509.1	Respiratory failure	respiratory	rs11214357	-0.00929695	0.0309192	0.763655	2144	179363	0.0106077	0.0257084	0.679888	3130	147537	0.00247161	0.0197678	0.900498	5274	326900	0	0.620596	1.00 (0.96;1.04)	1.01 (0.96;1.06)	0.99 (0.93;1.05)																						500-509.99	Both	1	1	9		760	#FEEDA2	0.143973
509.1	Respiratory failure	respiratory	rs11094681	0.0391108	0.0355993	0.271925	2144	179363	0.00671839	0.0207253	0.745815	3130	147537	0.0149182	0.0179111	0.404899	5274	326900	0	0.431657	1.02 (0.98;1.05)	1.01 (0.97;1.05)	1.04 (0.97;1.12)																						500-509.99	Both	1	1	9		760	#FEEDA2	0.834046
509.1	Respiratory failure	respiratory	rs11927365	0.00598988	0.0431463	0.889587	2144	179363	0.0949811	0.0369527	0.0101598	3130	147537	0.0573258	0.0280662	0.0410997	5274	326900	59.2508	0.117223	1.06 (1.00;1.12)	1.10 (1.02;1.18)	1.01 (0.92;1.09)																						500-509.99	Both	1	1	9		760	#FEEDA2	2.0562
509.1	Respiratory failure	respiratory	rs7310409	0.0209931	0.0318823	0.510245	2144	179363	0.006043	0.0265454	0.81992	3130	147537	0.0121638	0.0204001	0.550999	5274	326900	0	0.718578	1.01 (0.97;1.05)	1.01 (0.96;1.06)	1.02 (0.96;1.09)																						500-509.99	Both	1	1	9		760	#FEEDA2	0.595813
509.1	Respiratory failure	respiratory	rs114139234	0.0974596	0.148694	0.512186	2144	179363	-0.039753	0.130723	0.761051	3130	147537	0.0200647	0.0981772	0.838063	5274	326900	0	0.488282	1.02 (0.84;1.23)	0.96 (0.74;1.24)	1.10 (0.82;1.48)																						500-509.99	Both	1	1	9		760	#FEEDA2	0.186558
509.1	Respiratory failure	respiratory	rs4829706	0.0415997	0.0373964	0.265966	2144	179363	-0.0158898	0.022434	0.478765	3130	147537	-0.000675811	0.0192378	0.971977	5274	326900	42.4584	0.187408	1.00 (0.96;1.04)	0.98 (0.94;1.03)	1.04 (0.97;1.12)																						500-509.99	Both	1	1	9		760	#FEEDA2	-0.05063
509.1	Respiratory failure	respiratory	rs11121272	0.0709275	0.0331578	0.0324282	2144	179363	0.00249138	0.0272989	0.927284	3130	147537	0.030139	0.0210752	0.152697	5274	326900	60.6135	0.111069	1.03 (0.99;1.07)	1.00 (0.95;1.06)	1.07 (1.01;1.15)																						500-509.99	Both	1	1	9		760	#FEEDA2	1.43682
509.1	Respiratory failure	respiratory	rs17458741	-0.0206416	0.0351252	0.556762	2144	179363	0.00732426	0.0290638	0.801037	3130	147537	-0.0040412	0.0223923	0.856781	5274	326900	0	0.539602	1.00 (0.95;1.04)	1.01 (0.95;1.07)	0.98 (0.91;1.05)																						500-509.99	Both	1	1	9		760	#FEEDA2	-0.19524
509.1	Respiratory failure	respiratory	rs4897180	0.00587714	0.03103	0.849778	2144	179363	-0.00188977	0.0257664	0.941534	3130	147537	0.00128002	0.0198232	0.948515	5274	326900	0	0.847297	1.00 (0.96;1.04)	1.00 (0.95;1.05)	1.01 (0.95;1.07)																						500-509.99	Both	1	1	9		760	#FEEDA2	0.0675033
509.1	Respiratory failure	respiratory	rs10835952	0.0366271	0.0356147	0.30375	2144	179363	-0.0140456	0.02939	0.632719	3130	147537	0.00648251	0.0226682	0.774898	5274	326900	16.9621	0.27247	1.01 (0.96;1.05)	0.99 (0.93;1.04)	1.04 (0.97;1.11)																						500-509.99	Both	1	1	9		760	#FEEDA2	0.291144
509.1	Respiratory failure	respiratory	rs9692598	0.0444924	0.0308812	0.149652	2144	179363	0.0236716	0.0257293	0.357561	3130	147537	0.0322028	0.0197674	0.103295	5274	326900	0	0.604462	1.03 (0.99;1.07)	1.02 (0.97;1.08)	1.05 (0.98;1.11)																						500-509.99	Both	1	1	9		760	#FEEDA2	1.62894
509.1	Respiratory failure	respiratory	rs10008644	0.040147	0.035421	0.257037	2144	179363	-0.00372905	0.0296757	0.900001	3130	147537	0.0143665	0.0227475	0.527672	5274	326900	0	0.342363	1.01 (0.97;1.06)	1.00 (0.94;1.06)	1.04 (0.97;1.12)																						500-509.99	Both	1	1	9		760	#FEEDA2	0.603709
509.1	Respiratory failure	respiratory	rs11694716	0.0649822	0.0327214	0.0470419	2144	179363	-0.00813347	0.0268137	0.761636	3130	147537	0.0212398	0.0207397	0.305783	5274	326900	66.5227	0.0839305	1.02 (0.98;1.06)	0.99 (0.94;1.05)	1.07 (1.00;1.14)																						500-509.99	Both	1	1	9		760	#FEEDA2	1.04415
509.1	Respiratory failure	respiratory	rs35759773	0.0113351	0.0322917	0.725573	2144	179363	0.0285776	0.0267009	0.28449	3130	147537	0.0215759	0.0205775	0.294399	5274	326900	0	0.6807	1.02 (0.98;1.06)	1.03 (0.98;1.08)	1.01 (0.95;1.08)																						500-509.99	Both	1	1	9		760	#FEEDA2	1.059
509.1	Respiratory failure	respiratory	rs79486581	0.0674174	0.0639943	0.292116	2144	179363	-0.00697347	0.0549917	0.899091	3130	147537	0.0246256	0.0417079	0.554903	5274	326900	0	0.377963	1.02 (0.94;1.11)	0.99 (0.89;1.11)	1.07 (0.94;1.21)																						500-509.99	Both	1	1	9		760	#FEEDA2	0.572736
509.1	Respiratory failure	respiratory	rs73045269	0.000605987	0.041082	0.988231	2144	179363	0.00166161	0.0342093	0.961261	3130	147537	0.00122936	0.0262884	0.962701	5274	326900	0	0.984246	1.00 (0.95;1.06)	1.00 (0.94;1.07)	1.00 (0.92;1.08)																						500-509.99	Both	1	1	9		760	#FEEDA2	0.0767807
512	Other symptoms of respiratory system	respiratory	rs7043969	-0.0167485	0.0267017	0.530498	3402	177632	0.0145777	0.0296341	0.622774	2792	151848	-0.00271161	0.0198369	0.891272	6194	329480	0	0.432261	1.00 (0.96;1.04)	1.01 (0.96;1.08)	0.98 (0.93;1.04)																						512-512.99		1	0	9		766	#FEEDA2	-0.148288
512	Other symptoms of respiratory system	respiratory	rs4395444	0.0136845	0.0253252	0.588955	3402	177632	0.0563516	0.0280017	0.0441739	2792	151848	0.0328819	0.0187827	0.0800071	6194	329480	21.699	0.258435	1.03 (1.00;1.07)	1.06 (1.00;1.12)	1.01 (0.96;1.07)																						512-512.99		1	0	9		766	#FEEDA2	1.74706
512	Other symptoms of respiratory system	respiratory	rs114139234	0.0254281	0.12162	0.834386	3402	177632	0.148025	0.126688	0.242635	2792	151848	0.0842254	0.087735	0.337057	6194	329480	0	0.485118	1.09 (0.92;1.29)	1.16 (0.90;1.49)	1.03 (0.81;1.30)																						512-512.99		1	0	9		766	#FEEDA2	0.9542
512	Other symptoms of respiratory system	respiratory	rs681343	0.00646829	0.024663	0.793115	3402	177632	-0.0134795	0.0271467	0.619513	2792	151848	-0.00255149	0.0182544	0.888839	6194	329480	0	0.586527	1.00 (0.96;1.03)	0.99 (0.94;1.04)	1.01 (0.96;1.06)																						512-512.99		1	0	9		766	#FEEDA2	-0.142936
512	Other symptoms of respiratory system	respiratory	rs76412942	0.00642933	0.0549096	0.906789	3402	177632	0.0382323	0.0593417	0.519398	2792	151848	0.021099	0.0403028	0.600619	6194	329480	0	0.69405	1.02 (0.94;1.11)	1.04 (0.92;1.17)	1.01 (0.90;1.12)																						512-512.99		1	0	9		766	#FEEDA2	0.525182
512	Other symptoms of respiratory system	respiratory	rs1052517	0.0545779	0.0346508	0.115237	3402	177632	0.0167604	0.0377208	0.656806	2792	151848	0.0372705	0.0255182	0.144141	6194	329480	0	0.460314	1.04 (0.99;1.09)	1.02 (0.94;1.09)	1.06 (0.99;1.13)																						512-512.99		1	0	9		766	#FEEDA2	1.46955
512	Other symptoms of respiratory system	respiratory	rs7310409	-0.0119816	0.0252819	0.635558	3402	177632	-0.0655651	0.027732	0.0180672	2792	151848	-0.0363022	0.0186833	0.0520124	6194	329480	50.9528	0.153325	0.96 (0.93;1.00)	0.94 (0.89;0.99)	0.99 (0.94;1.04)																						512-512.99		1	0	9		766	#FEEDA2	-1.93962
512	Other symptoms of respiratory system	respiratory	rs113693994	-0.00903878	0.0584224	0.877047	3402	177632	-0.0478065	0.0657489	0.46716	2792	151848	-0.0261432	0.0436724	0.549427	6194	329480	0	0.659382	0.97 (0.89;1.06)	0.95 (0.84;1.08)	0.99 (0.88;1.11)																						512-512.99		1	0	9		766	#FEEDA2	-0.611913
512	Other symptoms of respiratory system	respiratory	rs34475883	0.00330644	0.0340753	0.9227	3402	177632	-0.0317952	0.0378658	0.401086	2792	151848	-0.0124001	0.0253293	0.624449	6194	329480	0	0.490779	0.99 (0.94;1.04)	0.97 (0.90;1.04)	1.00 (0.94;1.07)																						512-512.99		1	0	9		766	#FEEDA2	-0.497999
512	Other symptoms of respiratory system	respiratory	rs10835952	0.0107141	0.028272	0.704713	3402	177632	-0.0270461	0.0309491	0.382178	2792	151848	-0.00646254	0.0208737	0.756864	6194	329480	0	0.367693	0.99 (0.95;1.04)	0.97 (0.92;1.03)	1.01 (0.96;1.07)																						512-512.99		1	0	9		766	#FEEDA2	-0.301574
512	Other symptoms of respiratory system	respiratory	rs73045269	0.0332282	0.0324802	0.306294	3402	177632	-0.0112804	0.0362542	0.755689	2792	151848	0.0134104	0.0241916	0.579345	6194	329480	0	0.360513	1.01 (0.97;1.06)	0.99 (0.92;1.06)	1.03 (0.97;1.10)																						512-512.99		1	0	9		766	#FEEDA2	0.546945
512	Other symptoms of respiratory system	respiratory	rs12722013	0.0622631	0.0563261	0.268984	3402	177632	0.0351935	0.0623705	0.572574	2792	151848	0.0501032	0.0418026	0.230696	6194	329480	0	0.747373	1.05 (0.97;1.14)	1.04 (0.92;1.17)	1.06 (0.95;1.19)																						512-512.99		1	0	9		766	#FEEDA2	1.22015
512	Other symptoms of respiratory system	respiratory	rs17458741	0.00850482	0.0277755	0.759453	3402	177632	0.0287471	0.0305345	0.346468	2792	151848	0.0176703	0.0205466	0.389782	6194	329480	0	0.623855	1.02 (0.98;1.06)	1.03 (0.97;1.09)	1.01 (0.96;1.06)																						512-512.99		1	0	9		766	#FEEDA2	0.841525
512	Other symptoms of respiratory system	respiratory	rs549560	0.0262769	0.0267703	0.326312	3402	177632	0.0224317	0.0295027	0.447058	2792	151848	0.0245406	0.0198253	0.215773	6194	329480	0	0.923107	1.03 (0.99;1.07)	1.02 (0.97;1.08)	1.03 (0.97;1.08)																						512-512.99		1	0	9		766	#FEEDA2	1.27404
512	Other symptoms of respiratory system	respiratory	rs181785842	-0.0906525	0.0902022	0.3149	3402	177632	-0.0907839	0.0981902	0.355189	2792	151848	-0.0907126	0.0664273	0.172067	6194	329480	0	0.999214	0.91 (0.80;1.04)	0.91 (0.75;1.11)	0.91 (0.77;1.09)																						512-512.99		1	0	9		766	#FEEDA2	-1.35009
512	Other symptoms of respiratory system	respiratory	rs1044261	-0.0208852	0.0465322	0.653551	3402	177632	-0.0538328	0.0521869	0.302289	2792	151848	-0.0354779	0.034731	0.307016	6194	329480	0	0.637483	0.96 (0.90;1.03)	0.95 (0.86;1.05)	0.98 (0.89;1.07)																						512-512.99		1	0	9		766	#FEEDA2	-1.03631
512	Other symptoms of respiratory system	respiratory	rs7311982	-0.0272474	0.0269714	0.312383	3402	177632	0.0035698	0.0300141	0.905325	2792	151848	-0.0134796	0.0200614	0.501636	6194	329480	0	0.445043	0.99 (0.95;1.03)	1.00 (0.95;1.06)	0.97 (0.92;1.03)																						512-512.99		1	0	9		766	#FEEDA2	-0.646176
512	Other symptoms of respiratory system	respiratory	rs6115776	0.00560488	0.0267848	0.834248	3402	177632	0.0412438	0.0294652	0.161589	2792	151848	0.0217299	0.0198197	0.272913	6194	329480	0	0.370786	1.02 (0.98;1.06)	1.04 (0.98;1.10)	1.01 (0.95;1.06)																						512-512.99		1	0	9		766	#FEEDA2	1.10347
512	Other symptoms of respiratory system	respiratory	rs72701663	-0.0407385	0.0262266	0.120345	3402	177632	-0.0290067	0.0289208	0.315875	2792	151848	-0.0354444	0.0194278	0.06809	6194	329480	0	0.7638	0.97 (0.93;1.00)	0.97 (0.92;1.03)	0.96 (0.91;1.01)																						512-512.99		1	0	9		766	#FEEDA2	-1.82187
512	Other symptoms of respiratory system	respiratory	rs2954038	0.0254708	0.0269684	0.34493	3402	177632	0.0139766	0.0296084	0.636892	2792	151848	0.0202589	0.0199377	0.309577	6194	329480	0	0.774111	1.02 (0.98;1.06)	1.01 (0.96;1.07)	1.03 (0.97;1.08)																						512-512.99		1	0	9		766	#FEEDA2	1.01355
512	Other symptoms of respiratory system	respiratory	rs11694716	-0.00857369	0.0257514	0.739179	3402	177632	-0.0267365	0.0281583	0.342364	2792	151848	-0.0168458	0.019003	0.37536	6194	329480	0	0.634081	0.98 (0.95;1.02)	0.97 (0.92;1.03)	0.99 (0.94;1.04)																						512-512.99		1	0	9		766	#FEEDA2	-0.898234
512	Other symptoms of respiratory system	respiratory	rs3767221	-0.00901599	0.0251242	0.719703	3402	177632	-0.0268105	0.0277754	0.334413	2792	151848	-0.0170237	0.0186325	0.360897	6194	329480	0	0.634701	0.98 (0.95;1.02)	0.97 (0.92;1.03)	0.99 (0.94;1.04)																						512-512.99		1	0	9		766	#FEEDA2	-0.9269
512	Other symptoms of respiratory system	respiratory	rs11094681	-0.0388892	0.0277355	0.160872	3402	177632	-0.0358215	0.021422	0.0944883	2792	151848	-0.0369678	0.0169539	0.0292211	6194	329480	0	0.930247	0.96 (0.93;1.00)	0.96 (0.93;1.01)	0.96 (0.91;1.02)																						512-512.99		1	0	9		766	#FEEDA2	-2.20353
512	Other symptoms of respiratory system	respiratory	rs7251704	0.0210542	0.0280483	0.452868	3402	177632	-0.0124483	0.0311866	0.689779	2792	151848	0.00607298	0.0208547	0.770895	6194	329480	0	0.424441	1.01 (0.97;1.05)	0.99 (0.93;1.05)	1.02 (0.97;1.08)																						512-512.99		1	0	9		766	#FEEDA2	0.287883
512	Other symptoms of respiratory system	respiratory	rs10845821	-0.0195951	0.0250078	0.433297	3402	177632	-0.0337336	0.0277043	0.223366	2792	151848	-0.025943	0.0185635	0.162256	6194	329480	0	0.704818	0.97 (0.94;1.01)	0.97 (0.92;1.02)	0.98 (0.93;1.03)																						512-512.99		1	0	9		766	#FEEDA2	-1.39864
512	Other symptoms of respiratory system	respiratory	rs12881545	0.00301837	0.0261727	0.908187	3402	177632	0.0153476	0.0289208	0.595642	2792	151848	0.00856952	0.0194059	0.658783	6194	329480	0	0.751934	1.01 (0.97;1.05)	1.02 (0.96;1.07)	1.00 (0.95;1.06)																						512-512.99		1	0	9		766	#FEEDA2	0.434274
512	Other symptoms of respiratory system	respiratory	rs62069691	0.0443835	0.0413647	0.283279	3402	177632	0.00548447	0.046342	0.905792	2792	151848	0.0271345	0.0308595	0.379244	6194	329480	0	0.531174	1.03 (0.97;1.09)	1.01 (0.92;1.10)	1.05 (0.96;1.13)																						512-512.99		1	0	9		766	#FEEDA2	0.883566
512	Other symptoms of respiratory system	respiratory	rs79486581	-0.0686066	0.0540832	0.204606	3402	177632	-0.0277705	0.0586693	0.635971	2792	151848	-0.0498468	0.0397652	0.210013	6194	329480	0	0.608813	0.95 (0.88;1.03)	0.97 (0.87;1.09)	0.93 (0.84;1.04)																						512-512.99		1	0	9		766	#FEEDA2	-1.2706
512	Other symptoms of respiratory system	respiratory	rs705666	0.065758	0.0307992	0.0327567	3402	177632	-0.0128116	0.0348214	0.712931	2792	151848	0.0312711	0.0230699	0.175262	6194	329480	64.9917	0.0910072	1.03 (0.99;1.08)	0.99 (0.92;1.06)	1.07 (1.01;1.13)																						512-512.99		1	0	9		766	#FEEDA2	1.33512
512	Other symptoms of respiratory system	respiratory	rs5919350	-0.00337895	0.0331084	0.918711	3402	177632	0.0164019	0.0261112	0.529902	2792	151848	0.00881654	0.0205024	0.667177	6194	329480	0	0.638984	1.01 (0.97;1.05)	1.02 (0.97;1.07)	1.00 (0.93;1.06)																						512-512.99		1	0	9		766	#FEEDA2	0.435107
512	Other symptoms of respiratory system	respiratory	rs4897180	0.0042151	0.0246979	0.864486	3402	177632	0.0375418	0.0271335	0.166482	2792	151848	0.0193159	0.0182646	0.290256	6194	329480	0	0.363713	1.02 (0.98;1.06)	1.04 (0.98;1.09)	1.00 (0.96;1.05)																						512-512.99		1	0	9		766	#FEEDA2	1.06534
512	Other symptoms of respiratory system	respiratory	rs3745540	0.00525911	0.0248678	0.832511	3402	177632	0.00361176	0.0274305	0.895246	2792	151848	0.00451597	0.0184237	0.806366	6194	329480	0	0.964511	1.00 (0.97;1.04)	1.00 (0.95;1.06)	1.01 (0.96;1.06)																						512-512.99		1	0	9		766	#FEEDA2	0.240987
512	Other symptoms of respiratory system	respiratory	rs9692598	-0.0149825	0.0245482	0.541642	3402	177632	-0.00389065	0.0271203	0.885928	2792	151848	-0.00998738	0.0181998	0.583167	6194	329480	0	0.761722	0.99 (0.96;1.03)	1.00 (0.94;1.05)	0.99 (0.94;1.03)																						512-512.99		1	0	9		766	#FEEDA2	-0.55315
512	Other symptoms of respiratory system	respiratory	rs11214357	-0.0317991	0.0245727	0.195637	3402	177632	-0.00486855	0.0271148	0.857504	2792	151848	-0.0196551	0.0182081	0.280377	6194	329480	0	0.46176	0.98 (0.95;1.02)	1.00 (0.94;1.05)	0.97 (0.92;1.02)																						512-512.99		1	0	9		766	#FEEDA2	-1.09092
512	Other symptoms of respiratory system	respiratory	rs12040409	0.0837173	0.0491946	0.0888006	3402	177632	0.0239811	0.055485	0.66559	2792	151848	0.057426	0.0368098	0.118743	6194	329480	0	0.420486	1.06 (0.99;1.14)	1.02 (0.92;1.14)	1.09 (0.99;1.20)																						512-512.99		1	0	9		766	#FEEDA2	1.55032
512	Other symptoms of respiratory system	respiratory	rs4829706	-0.0234272	0.030283	0.439163	3402	177632	-0.0520382	0.0242209	0.0316751	2792	151848	-0.040876	0.018915	0.0306924	6194	329480	0	0.460623	0.96 (0.92;1.00)	0.95 (0.91;1.00)	0.98 (0.92;1.04)																						512-512.99		1	0	9		766	#FEEDA2	-2.17345
512	Other symptoms of respiratory system	respiratory	rs10008644	0.0256557	0.0282207	0.363293	3402	177632	-0.00665432	0.0312802	0.831536	2792	151848	0.0111576	0.0209535	0.594382	6194	329480	0	0.443124	1.01 (0.97;1.05)	0.99 (0.93;1.06)	1.03 (0.97;1.08)																						512-512.99		1	0	9		766	#FEEDA2	0.513727
512	Other symptoms of respiratory system	respiratory	rs10915893	-0.00203351	0.0254208	0.936242	3402	177632	-0.043363	0.0282575	0.12489	2792	151848	-0.0205202	0.0188988	0.277569	6194	329480	15.4219	0.27688	0.98 (0.94;1.02)	0.96 (0.91;1.01)	1.00 (0.95;1.05)																						512-512.99		1	0	9		766	#FEEDA2	-1.07469
512	Other symptoms of respiratory system	respiratory	rs77924615	-0.0604924	0.0316618	0.0560588	3402	177632	-0.0837271	0.0352512	0.0175415	2792	151848	-0.070867	0.0235554	0.00262519	6194	329480	0	0.623876	0.93 (0.89;0.98)	0.92 (0.86;0.99)	0.94 (0.88;1.00)																						512-512.99		1	0	9		766	#FEEDA2	-3.00291
512	Other symptoms of respiratory system	respiratory	rs6684395	-0.0154623	0.0248533	0.533848	3402	177632	0.0120289	0.0274378	0.661093	2792	151848	-0.00307219	0.01842	0.867539	6194	329480	0	0.457728	1.00 (0.96;1.03)	1.01 (0.96;1.07)	0.98 (0.94;1.03)																						512-512.99		1	0	9		766	#FEEDA2	-0.160511
512.7	Shortness of breath	respiratory	rs115478735	0.0448854	0.0246633	0.0687704	5590	177632	0.0623731	0.026006	0.0164665	4982	151848	0.0531661	0.0178954	0.002969	10572	329480	0	0.625605	1.05 (1.02;1.09)	1.06 (1.01;1.12)	1.05 (1.00;1.10)																						512-512.99	Both	1	1	9		769	#FEEDA2	2.96859
512.7	Shortness of breath	respiratory	rs4829706	0.0138805	0.0235164	0.555023	5590	177632	-0.0044435	0.0177063	0.801848	4982	151848	0.00218615	0.0141451	0.877174	10572	329480	0	0.533623	1.00 (0.97;1.03)	1.00 (0.96;1.03)	1.01 (0.97;1.06)																						512-512.99	Both	1	1	9		769	#FEEDA2	0.146714
512.7	Shortness of breath	respiratory	rs11121272	0.001701	0.0204989	0.933867	5590	177632	0.0229542	0.0217745	0.291801	4982	151848	0.0116869	0.0149255	0.433619	10572	329480	0	0.477282	1.01 (0.98;1.04)	1.02 (0.98;1.07)	1.00 (0.96;1.04)																						512-512.99	Both	1	1	9		769	#FEEDA2	0.785239
512.7	Shortness of breath	respiratory	rs34475883	-0.00731666	0.0267737	0.784639	5590	177632	0.00776887	0.0281316	0.782424	4982	151848	-0.00014676	0.0193941	0.993962	10572	329480	0	0.697687	1.00 (0.96;1.04)	1.01 (0.95;1.06)	0.99 (0.94;1.05)																						512-512.99	Both	1	1	9		769	#FEEDA2	0.00182624
512.7	Shortness of breath	respiratory	rs17114699	0.00625174	0.0305911	0.838069	5590	177632	-0.000620134	0.0324533	0.984755	4982	151848	0.00301861	0.0222604	0.892134	10572	329480	0	0.877544	1.00 (0.96;1.05)	1.00 (0.94;1.07)	1.01 (0.95;1.07)																						512-512.99	Both	1	1	9		769	#FEEDA2	0.151061
512.7	Shortness of breath	respiratory	rs113693994	-0.057283	0.0470278	0.223199	5590	177632	-0.0105841	0.0491072	0.829353	4982	151848	-0.0349432	0.033965	0.303574	10572	329480	0	0.492201	0.97 (0.90;1.03)	0.99 (0.90;1.09)	0.94 (0.86;1.04)																						512-512.99	Both	1	1	9		769	#FEEDA2	-1.04346
512.7	Shortness of breath	respiratory	rs11094681	0.029578	0.022176	0.182275	5590	177632	-0.00169491	0.0164278	0.917825	4982	151848	0.00938592	0.0132004	0.477062	10572	329480	22.1217	0.257147	1.01 (0.98;1.04)	1.00 (0.97;1.03)	1.03 (0.99;1.08)																						512-512.99	Both	1	1	9		769	#FEEDA2	0.709427
512.7	Shortness of breath	respiratory	rs2239547	0.0525387	0.0217346	0.0156367	5590	177632	0.00318489	0.0232893	0.891225	4982	151848	0.029564	0.0158899	0.0628071	10572	329480	58.3388	0.121311	1.03 (1.00;1.06)	1.00 (0.96;1.05)	1.05 (1.01;1.10)																						512-512.99	Both	1	1	9		769	#FEEDA2	1.84673
512.7	Shortness of breath	respiratory	rs4860987	0.0138427	0.0231509	0.549885	5590	177632	-0.0163034	0.0246891	0.50903	4982	151848	-0.000262083	0.0168878	0.987618	10572	329480	0	0.373092	1.00 (0.97;1.03)	0.98 (0.94;1.03)	1.01 (0.97;1.06)																						512-512.99	Both	1	1	9		769	#FEEDA2	-0.00668799
512.7	Shortness of breath	respiratory	rs2954038	-0.0266977	0.0209344	0.202203	5590	177632	-0.0107675	0.0221965	0.627606	4982	151848	-0.0191983	0.0152295	0.207453	10572	329480	0	0.601594	0.98 (0.95;1.01)	0.99 (0.95;1.03)	0.97 (0.93;1.01)																						512-512.99	Both	1	1	9		769	#FEEDA2	-1.25353
512.7	Shortness of breath	respiratory	rs5919350	-0.00222481	0.026008	0.931829	5590	177632	-0.0215354	0.0192553	0.26339	4982	151848	-0.0146983	0.0154756	0.342227	10572	329480	0	0.550681	0.99 (0.96;1.02)	0.98 (0.94;1.02)	1.00 (0.95;1.05)																						512-512.99	Both	1	1	9		769	#FEEDA2	-0.96909
512.7	Shortness of breath	respiratory	rs112268616	-0.010323	0.020658	0.61728	5590	177632	0.00262308	0.0217978	0.904216	4982	151848	-0.00419725	0.0149941	0.779534	10572	329480	0	0.666409	1.00 (0.97;1.03)	1.00 (0.96;1.05)	0.99 (0.95;1.03)																						512-512.99	Both	1	1	9		769	#FEEDA2	-0.277114
512.7	Shortness of breath	respiratory	rs10788167	0.0152218	0.0230064	0.508205	5590	177632	0.00578778	0.0243986	0.812488	4982	151848	0.0107816	0.0167385	0.519497	10572	329480	0	0.778464	1.01 (0.98;1.04)	1.01 (0.96;1.06)	1.02 (0.97;1.06)																						512-512.99	Both	1	1	9		769	#FEEDA2	0.639719
512.7	Shortness of breath	respiratory	rs181785842	0.00351174	0.0671266	0.958278	5590	177632	0.0228924	0.0696507	0.742402	4982	151848	0.0128445	0.0483334	0.790433	10572	329480	0	0.841205	1.01 (0.92;1.11)	1.02 (0.89;1.17)	1.00 (0.88;1.14)																						512-512.99	Both	1	1	9		769	#FEEDA2	0.261674
512.7	Shortness of breath	respiratory	rs77924615	0.0157515	0.0242706	0.51634	5590	177632	-0.0431362	0.0262088	0.0997908	4982	151848	-0.0114346	0.0178077	0.520798	10572	329480	63.2051	0.0992366	0.99 (0.95;1.02)	0.96 (0.91;1.01)	1.02 (0.97;1.07)																						512-512.99	Both	1	1	9		769	#FEEDA2	-0.664101
512.7	Shortness of breath	respiratory	rs7412	0.0176087	0.0353838	0.618732	5590	177632	-0.0547275	0.0384098	0.154206	4982	151848	-0.0155981	0.0260242	0.548927	10572	329480	47.8774	0.166016	0.98 (0.94;1.04)	0.95 (0.88;1.02)	1.02 (0.95;1.09)																						512-512.99	Both	1	1	9		769	#FEEDA2	-0.61732
512.7	Shortness of breath	respiratory	rs56369941	-0.041108	0.0210856	0.0512264	5590	177632	-0.0334347	0.0223319	0.134349	4982	151848	-0.0374915	0.0153315	0.0144693	10572	329480	0	0.802715	0.96 (0.93;0.99)	0.97 (0.93;1.01)	0.96 (0.92;1.00)																						512-512.99	Both	1	1	9		769	#FEEDA2	-2.45007
