## Supplementary Tables 1-6 for "Similar and different: systematic investigation of proteogenomic variation between sexes and its relevance for human diseases" (part 6 of 8)

### Sheet: ST6 (continued)
Supplementary Table 6. Phenome-wide association study results for 59 antibody-based sd-pQTLs using 365 binary phenotypes with >2,500 cases in UK Biobank.
512.7	Shortness of breath	respiratory	rs1044261	-0.0696606	0.0371543	0.0608067	5590	177632	0.00379353	0.0385511	0.921613	4982	151848	-0.0342883	0.0267523	0.199948	10572	329480	46.87	0.170087	0.97 (0.92;1.02)	1.00 (0.93;1.08)	0.93 (0.87;1.00)																						512-512.99	Both	1	1	9		769	#FEEDA2	-1.30276
512.7	Shortness of breath	respiratory	rs549560	0.0175936	0.0210601	0.403492	5590	177632	0.00190459	0.0223548	0.932104	4982	151848	0.0102166	0.015329	0.505101	10572	329480	0	0.609467	1.01 (0.98;1.04)	1.00 (0.96;1.05)	1.02 (0.98;1.06)																						512-512.99	Both	1	1	9		769	#FEEDA2	0.672425
512.7	Shortness of breath	respiratory	rs12722013	0.0133106	0.0455588	0.770163	5590	177632	-0.0216484	0.0485439	0.65563	4982	151848	-0.00306108	0.0332202	0.926583	10572	329480	0	0.599504	1.00 (0.93;1.06)	0.98 (0.89;1.08)	1.01 (0.93;1.11)																						512-512.99	Both	1	1	9		769	#FEEDA2	-0.0939683
512.7	Shortness of breath	respiratory	rs9271635	0.0359419	0.0252246	0.154194	5590	177632	-0.0085514	0.0261984	0.744114	4982	151848	0.0145374	0.018171	0.423691	10572	329480	33.1884	0.221173	1.01 (0.98;1.05)	0.99 (0.94;1.04)	1.04 (0.99;1.09)																						512-512.99	Both	1	1	9		769	#FEEDA2	0.81618
512.7	Shortness of breath	respiratory	rs7043969	0.00640991	0.0210026	0.760217	5590	177632	0.0181104	0.0223599	0.41797	4982	151848	0.0118943	0.0153085	0.437174	10572	329480	0	0.7029	1.01 (0.98;1.04)	1.02 (0.97;1.06)	1.01 (0.97;1.05)																						512-512.99	Both	1	1	9		769	#FEEDA2	0.760148
512.7	Shortness of breath	respiratory	rs1052517	0.0155492	0.026725	0.560686	5590	177632	0.00248562	0.0281317	0.929593	4982	151848	0.00935219	0.0193757	0.629325	10572	329480	0	0.736366	1.01 (0.97;1.05)	1.00 (0.95;1.06)	1.02 (0.96;1.07)																						512-512.99	Both	1	1	9		769	#FEEDA2	0.482795
512.7	Shortness of breath	respiratory	rs1047891	-0.00126948	0.0206876	0.951069	5590	177632	0.0215272	0.021934	0.326368	4982	151848	0.00946283	0.0150497	0.529498	10572	329480	0	0.449597	1.01 (0.98;1.04)	1.02 (0.98;1.07)	1.00 (0.96;1.04)																						512-512.99	Both	1	1	9		769	#FEEDA2	0.630553
512.7	Shortness of breath	respiratory	rs4395444	0.00351912	0.0198542	0.859314	5590	177632	-0.00971294	0.0209863	0.643491	4982	151848	-0.00273041	0.0144227	0.849847	10572	329480	0	0.646938	1.00 (0.97;1.03)	0.99 (0.95;1.03)	1.00 (0.97;1.04)																						512-512.99	Both	1	1	9		769	#FEEDA2	-0.194192
512.7	Shortness of breath	respiratory	rs8942	0.0446202	0.0258539	0.0843725	5590	177632	0.0251971	0.0275457	0.360329	4982	151848	0.0355234	0.0188512	0.0595093	10572	329480	0	0.607158	1.04 (1.00;1.08)	1.03 (0.97;1.08)	1.05 (0.99;1.10)																						512-512.99	Both	1	1	9		769	#FEEDA2	1.88276
512.7	Shortness of breath	respiratory	rs3767221	-0.0137619	0.019744	0.485791	5590	177632	0.0349828	0.0208355	0.0931518	4982	151848	0.00930022	0.0143314	0.516378	10572	329480	65.323	0.0894769	1.01 (0.98;1.04)	1.04 (0.99;1.08)	0.99 (0.95;1.03)																						512-512.99	Both	1	1	9		769	#FEEDA2	0.63446
512.7	Shortness of breath	respiratory	rs11927365	0.0264035	0.0271264	0.330378	5590	177632	-0.0189245	0.0282939	0.503589	4982	151848	0.004694	0.019581	0.810546	10572	329480	25.2233	0.247508	1.00 (0.97;1.04)	0.98 (0.93;1.04)	1.03 (0.97;1.08)																						512-512.99	Both	1	1	9		769	#FEEDA2	0.246407
512.7	Shortness of breath	respiratory	rs681343	0.0049927	0.0193657	0.796552	5590	177632	0.0241879	0.020516	0.238408	4982	151848	0.0140371	0.0140827	0.318881	10572	329480	0	0.496263	1.01 (0.99;1.04)	1.02 (0.98;1.07)	1.01 (0.97;1.04)																						512-512.99	Both	1	1	9		769	#FEEDA2	0.997549
512.7	Shortness of breath	respiratory	rs1264343	0.00724041	0.0194571	0.709803	5590	177632	0.0159081	0.0206362	0.440774	4982	151848	0.0113196	0.0141567	0.423948	10572	329480	0	0.759905	1.01 (0.98;1.04)	1.02 (0.98;1.06)	1.01 (0.97;1.05)																						512-512.99	Both	1	1	9		769	#FEEDA2	0.785042
512.7	Shortness of breath	respiratory	rs953934	-0.00657154	0.0192782	0.733195	5590	177632	-0.00853563	0.0204427	0.676284	4982	151848	-0.00749605	0.0140254	0.59302	10572	329480	0	0.944274	0.99 (0.97;1.02)	0.99 (0.95;1.03)	0.99 (0.96;1.03)																						512-512.99	Both	1	1	9		769	#FEEDA2	-0.54396
512.7	Shortness of breath	respiratory	rs10845821	-0.0320801	0.0196606	0.102743	5590	177632	-0.0148702	0.0208643	0.476025	4982	151848	-0.0239859	0.0143087	0.0936777	10572	329480	0	0.548294	0.98 (0.95;1.00)	0.99 (0.95;1.03)	0.97 (0.93;1.01)																						512-512.99	Both	1	1	9		769	#FEEDA2	-1.66182
512.7	Shortness of breath	respiratory	rs11694716	-0.0109667	0.0202129	0.587432	5590	177632	-0.0204569	0.0213074	0.337015	4982	151848	-0.0154618	0.0146644	0.291709	10572	329480	0	0.746598	0.98 (0.96;1.01)	0.98 (0.94;1.02)	0.99 (0.95;1.03)																						512-512.99	Both	1	1	9		769	#FEEDA2	-1.0573
512.8	Cough	respiratory	rs7311982	0.0423825	0.0274074	0.12201	3385	177632	-0.0135822	0.0294044	0.644146	2885	151848	0.016365	0.0200488	0.414353	6270	329480	48.4113	0.163841	1.02 (0.98;1.06)	0.99 (0.93;1.05)	1.04 (0.99;1.10)																						512-512.99	Both	1	1	9		770	#FEEDA2	0.83605
512.8	Cough	respiratory	rs11927365	0.0709658	0.0350898	0.0431344	3385	177632	0.0321267	0.0374904	0.391483	2885	151848	0.0528294	0.0256189	0.0391954	6270	329480	0	0.449433	1.05 (1.00;1.11)	1.03 (0.96;1.11)	1.07 (1.00;1.15)																						512-512.99	Both	1	1	9		770	#FEEDA2	2.05844
512.8	Cough	respiratory	rs17114699	-0.0435723	0.0397531	0.273046	3385	177632	0.0152183	0.0420664	0.717524	2885	151848	-0.0158379	0.0288929	0.583584	6270	329480	3.07994	0.309741	0.98 (0.93;1.04)	1.02 (0.93;1.10)	0.96 (0.89;1.03)																						512-512.99	Both	1	1	9		770	#FEEDA2	-0.551256
512.8	Cough	respiratory	rs4395444	-0.0321884	0.0252257	0.20195	3385	177632	0.0282169	0.0274863	0.304618	2885	151848	-0.0045715	0.0185852	0.805701	6270	329480	61.855	0.10542	1.00 (0.96;1.03)	1.03 (0.97;1.09)	0.97 (0.92;1.02)																						512-512.99	Both	1	1	9		770	#FEEDA2	-0.239249
512.8	Cough	respiratory	rs705666	0.0548193	0.0309663	0.076679	3385	177632	0.00228973	0.0340926	0.946453	2885	151848	0.0310729	0.0229222	0.175233	6270	329480	23.1263	0.254061	1.03 (0.99;1.08)	1.00 (0.94;1.07)	1.06 (0.99;1.12)																						512-512.99	Both	1	1	9		770	#FEEDA2	1.34487
512.8	Cough	respiratory	rs953934	0.00364763	0.0246057	0.882151	3385	177632	0.018049	0.0266727	0.498607	2885	151848	0.0102687	0.0180855	0.570179	6270	329480	0	0.691475	1.01 (0.98;1.05)	1.02 (0.97;1.07)	1.00 (0.96;1.05)																						512-512.99	Both	1	1	9		770	#FEEDA2	0.563604
512.8	Cough	respiratory	rs17458741	-0.0199102	0.027996	0.476973	3385	177632	0.013667	0.0301245	0.650056	2885	151848	-0.00434963	0.0205074	0.832029	6270	329480	0	0.414233	1.00 (0.96;1.04)	1.01 (0.96;1.08)	0.98 (0.93;1.04)																						512-512.99	Both	1	1	9		770	#FEEDA2	-0.216019
512.8	Cough	respiratory	rs5919350	-0.00863542	0.0330701	0.793996	3385	177632	-0.0451383	0.0247327	0.0679939	2885	151848	-0.0320447	0.0198062	0.105682	6270	329480	0	0.376729	0.97 (0.93;1.01)	0.96 (0.91;1.00)	0.99 (0.93;1.06)																						512-512.99	Both	1	1	9		770	#FEEDA2	-1.61099
512.8	Cough	respiratory	rs2954038	-0.0107468	0.0267914	0.688325	3385	177632	0.00707375	0.0290377	0.807536	2885	151848	-0.00255241	0.0196907	0.896863	6270	329480	0	0.651954	1.00 (0.96;1.04)	1.01 (0.95;1.07)	0.99 (0.94;1.04)																						512-512.99	Both	1	1	9		770	#FEEDA2	-0.133492
512.8	Cough	respiratory	rs10788167	0.0342525	0.0291789	0.240444	3385	177632	-0.031881	0.0321292	0.321063	2885	151848	0.00436089	0.0216005	0.840004	6270	329480	56.9307	0.127569	1.00 (0.96;1.05)	0.97 (0.91;1.03)	1.03 (0.98;1.10)																						512-512.99	Both	1	1	9		770	#FEEDA2	0.191062
512.8	Cough	respiratory	rs12881545	0.000172392	0.0262178	0.994754	3385	177632	0.000191338	0.0284505	0.994634	2885	151848	0.000181093	0.0192798	0.992506	6270	329480	0	0.999609	1.00 (0.96;1.04)	1.00 (0.95;1.06)	1.00 (0.95;1.05)																						512-512.99	Both	1	1	9		770	#FEEDA2	0.00257939
512.8	Cough	respiratory	rs7412	0.104911	0.0435909	0.016097	3385	177632	-0.080119	0.0505975	0.113317	2885	151848	0.0260842	0.0330251	0.429628	6270	329480	86.972	0.00559677	1.02 (0.96;1.09)	0.92 (0.84;1.02)	1.11 (1.02;1.21)																						512-512.99	Both	1	1	9		770	#FEEDA2	0.687584
512.8	Cough	respiratory	rs10845821	-0.00257233	0.0250164	0.918101	3385	177632	0.0153248	0.0271326	0.572201	2885	151848	0.00565119	0.018392	0.758642	6270	329480	0	0.627713	1.01 (0.97;1.04)	1.02 (0.96;1.07)	1.00 (0.95;1.05)																						512-512.99	Both	1	1	9		770	#FEEDA2	0.321393
512.8	Cough	respiratory	rs62069691	0.0394186	0.041553	0.342807	3385	177632	0.0673963	0.0444346	0.129329	2885	151848	0.0524709	0.03035	0.0838344	6270	329480	0	0.645601	1.05 (0.99;1.12)	1.07 (0.98;1.17)	1.04 (0.96;1.13)																						512-512.99	Both	1	1	9		770	#FEEDA2	1.7284
512.8	Cough	respiratory	rs112268616	0.0656997	0.0260616	0.0117041	3385	177632	-0.0397333	0.0285946	0.16467	2885	151848	0.0178591	0.0192617	0.353833	6270	329480	86.5343	0.00642775	1.02 (0.98;1.06)	0.96 (0.91;1.02)	1.07 (1.01;1.12)																						512-512.99	Both	1	1	9		770	#FEEDA2	0.891917
512.8	Cough	respiratory	rs8942	-0.00714741	0.0335372	0.831234	3385	177632	-0.0557602	0.0369003	0.130763	2885	151848	-0.029138	0.0248184	0.240376	6270	329480	0	0.329603	0.97 (0.93;1.02)	0.95 (0.88;1.02)	0.99 (0.93;1.06)																						512-512.99	Both	1	1	9		770	#FEEDA2	-1.17148
512.8	Cough	respiratory	rs56369941	0.0222742	0.0266339	0.40298	3385	177632	-0.0150226	0.0290293	0.604809	2885	151848	0.00522789	0.0196253	0.789943	6270	329480	0	0.343786	1.01 (0.97;1.04)	0.99 (0.93;1.04)	1.02 (0.97;1.08)																						512-512.99	Both	1	1	9		770	#FEEDA2	0.260012
512.8	Cough	respiratory	rs72701663	-0.0376907	0.0262613	0.151226	3385	177632	0.00500673	0.0282679	0.859416	2885	151848	-0.017911	0.0192399	0.351889	6270	329480	18.3393	0.268464	0.98 (0.95;1.02)	1.01 (0.95;1.06)	0.96 (0.91;1.01)																						512-512.99	Both	1	1	9		770	#FEEDA2	-0.927656
512.8	Cough	respiratory	rs1264343	-0.025165	0.0248776	0.311752	3385	177632	0.0320656	0.026881	0.23292	2885	151848	0.00123835	0.0182583	0.945926	6270	329480	59.0429	0.118157	1.00 (0.97;1.04)	1.03 (0.98;1.09)	0.98 (0.93;1.02)																						512-512.99	Both	1	1	9		770	#FEEDA2	0.0631528
512.8	Cough	respiratory	rs12722013	0.00777317	0.0583569	0.894035	3385	177632	-0.120556	0.0663417	0.0691873	2885	151848	-0.0482077	0.0438171	0.271244	6270	329480	52.5953	0.146388	0.95 (0.87;1.04)	0.89 (0.78;1.01)	1.01 (0.90;1.13)																						512-512.99	Both	1	1	9		770	#FEEDA2	-1.13485
512.8	Cough	respiratory	rs6115776	5.52383716594953e-05	0.026831	0.998357	3385	177632	0.00906984	0.0290508	0.754884	2885	151848	0.00420502	0.0197105	0.831062	6270	329480	0	0.819681	1.00 (0.97;1.04)	1.01 (0.95;1.07)	1.00 (0.95;1.05)																						512-512.99	Both	1	1	9		770	#FEEDA2	0.212488
512.8	Cough	respiratory	rs115974400	0.0636219	0.0478236	0.183404	3385	177632	-0.00374077	0.0533397	0.944089	2885	151848	0.0336027	0.0356074	0.345322	6270	329480	0	0.347063	1.03 (0.96;1.11)	1.00 (0.90;1.11)	1.07 (0.97;1.17)																						512-512.99	Both	1	1	9		770	#FEEDA2	0.918857
512.8	Cough	respiratory	rs34475883	0.00430951	0.033999	0.899135	3385	177632	0.0178889	0.0365659	0.624683	2885	151848	0.0106059	0.024899	0.670139	6270	329480	0	0.785646	1.01 (0.96;1.06)	1.02 (0.95;1.09)	1.00 (0.94;1.07)																						512-512.99	Both	1	1	9		770	#FEEDA2	0.429156
512.8	Cough	respiratory	rs9271635	0.0247169	0.0320851	0.441089	3385	177632	0.0282644	0.0345428	0.413219	2885	151848	0.02636	0.0235085	0.262161	6270	329480	0	0.940019	1.03 (0.98;1.08)	1.03 (0.96;1.10)	1.03 (0.96;1.09)																						512-512.99	Both	1	1	9		770	#FEEDA2	1.12691
512.8	Cough	respiratory	rs7310409	0.0154192	0.0254086	0.543949	3385	177632	-0.0111469	0.0274955	0.685178	2885	151848	0.00318252	0.0186608	0.864581	6270	329480	0	0.47795	1.00 (0.97;1.04)	0.99 (0.94;1.04)	1.02 (0.97;1.07)																						512-512.99	Both	1	1	9		770	#FEEDA2	0.17417
512.8	Cough	respiratory	rs10915893	0.0289555	0.0253672	0.253682	3385	177632	-0.0396632	0.0277939	0.153567	2885	151848	-0.00222809	0.0187366	0.905342	6270	329480	69.9269	0.0682246	1.00 (0.96;1.03)	0.96 (0.91;1.01)	1.03 (0.98;1.08)																						512-512.99	Both	1	1	9		770	#FEEDA2	-0.13376
512.8	Cough	respiratory	rs4351435	-0.0191063	0.0267343	0.474812	3385	177632	0.0176887	0.0290861	0.543088	2885	151848	-0.00225627	0.019683	0.908738	6270	329480	0	0.351659	1.00 (0.96;1.04)	1.02 (0.96;1.08)	0.98 (0.93;1.03)																						512-512.99	Both	1	1	9		770	#FEEDA2	-0.120951
512.8	Cough	respiratory	rs6684395	-0.0348486	0.0248761	0.161247	3385	177632	-0.00719372	0.0269804	0.789756	2885	151848	-0.0221416	0.0182888	0.226024	6270	329480	0	0.451104	0.98 (0.94;1.01)	0.99 (0.94;1.05)	0.97 (0.92;1.01)																						512-512.99	Both	1	1	9		770	#FEEDA2	-1.20124
512.8	Cough	respiratory	rs4829706	-0.0107	0.0301488	0.722659	3385	177632	-0.0261293	0.0233774	0.263688	2885	151848	-0.0203358	0.0184743	0.270999	6270	329480	0	0.685895	0.98 (0.94;1.02)	0.97 (0.93;1.02)	0.99 (0.93;1.05)																						512-512.99	Both	1	1	9		770	#FEEDA2	-1.10937
512.8	Cough	respiratory	rs35759773	-0.00637334	0.0258035	0.804912	3385	177632	0.016325	0.0277409	0.556209	2885	151848	0.00415561	0.0188936	0.825912	6270	329480	0	0.549095	1.00 (0.97;1.04)	1.02 (0.96;1.07)	0.99 (0.94;1.05)																						512-512.99	Both	1	1	9		770	#FEEDA2	0.21404
512.8	Cough	respiratory	rs1052517	0.0512991	0.0344864	0.136878	3385	177632	0.00285611	0.0366784	0.937932	2885	151848	0.0285683	0.0251248	0.255514	6270	329480	0	0.335939	1.03 (0.98;1.08)	1.00 (0.93;1.08)	1.05 (0.98;1.13)																						512-512.99	Both	1	1	9		770	#FEEDA2	1.1476
512.8	Cough	respiratory	rs73045269	-0.0249014	0.0330129	0.450674	3385	177632	0.0200115	0.0352349	0.570073	2885	151848	-0.00390569	0.0240909	0.871209	6270	329480	0	0.352278	1.00 (0.95;1.04)	1.02 (0.95;1.09)	0.98 (0.91;1.04)																						512-512.99	Both	1	1	9		770	#FEEDA2	-0.161163
512.8	Cough	respiratory	rs681343	0.0242621	0.0247092	0.326147	3385	177632	0.0283363	0.0267666	0.289762	2885	151848	0.0261366	0.0181559	0.14999	6270	329480	0	0.910948	1.03 (0.99;1.06)	1.03 (0.98;1.08)	1.02 (0.98;1.08)																						512-512.99	Both	1	1	9		770	#FEEDA2	1.43721
512.8	Cough	respiratory	rs7043969	0.0225803	0.0268835	0.400947	3385	177632	0.00954465	0.029092	0.742847	2885	151848	0.016576	0.0197441	0.401167	6270	329480	0	0.74209	1.02 (0.98;1.06)	1.01 (0.95;1.07)	1.02 (0.97;1.08)																						512-512.99	Both	1	1	9		770	#FEEDA2	0.844728
512.8	Cough	respiratory	rs10835952	0.060588	0.0285558	0.0338596	3385	177632	-0.0281763	0.030379	0.353671	2885	151848	0.0189492	0.0208067	0.362441	6270	329480	77.9376	0.033255	1.02 (0.98;1.06)	0.97 (0.92;1.03)	1.06 (1.00;1.12)																						512-512.99	Both	1	1	9		770	#FEEDA2	0.938317
512.8	Cough	respiratory	rs11121272	-0.0174635	0.0260475	0.502572	3385	177632	-0.0156393	0.028212	0.579341	2885	151848	-0.0166241	0.0191379	0.385041	6270	329480	0	0.962106	0.98 (0.95;1.02)	0.98 (0.93;1.04)	0.98 (0.93;1.03)																						512-512.99	Both	1	1	9		770	#FEEDA2	-0.875765
512.8	Cough	respiratory	rs181785842	0.0349338	0.0844188	0.679009	3385	177632	0.0283567	0.0904126	0.753797	2885	151848	0.0318705	0.0617034	0.605497	6270	329480	0	0.957595	1.03 (0.91;1.17)	1.03 (0.86;1.23)	1.04 (0.88;1.22)																						512-512.99	Both	1	1	9		770	#FEEDA2	0.519478
512.8	Cough	respiratory	rs12040409	-0.0291155	0.052076	0.576096	3385	177632	0.00672679	0.0553207	0.903219	2885	151848	-0.0122762	0.0379185	0.746125	6270	329480	0	0.637098	0.99 (0.92;1.06)	1.01 (0.90;1.12)	0.97 (0.88;1.08)																						512-512.99	Both	1	1	9		770	#FEEDA2	-0.312579
512.8	Cough	respiratory	rs114139234	-0.0604767	0.127196	0.63446	3385	177632	0.189814	0.123198	0.123385	2885	151848	0.068664	0.0884939	0.437797	6270	329480	49.9457	0.157525	1.06 (0.90;1.27)	1.21 (0.95;1.54)	0.94 (0.73;1.21)																						512-512.99	Both	1	1	9		770	#FEEDA2	0.707511
512.8	Cough	respiratory	rs4860987	0.0120186	0.0295685	0.6844	3385	177632	-0.0138392	0.0321885	0.667237	2885	151848	0.000184701	0.0217755	0.993232	6270	329480	0	0.554117	1.00 (0.96;1.04)	0.99 (0.93;1.05)	1.01 (0.96;1.07)																						512-512.99	Both	1	1	9		770	#FEEDA2	0.00142419
512.8	Cough	respiratory	rs7251704	-0.111231	0.0290851	0.00013113	3385	177632	0.0147878	0.0305198	0.628008	2885	151848	-0.0512532	0.0210552	0.0149237	6270	329480	88.8078	0.0027979	0.95 (0.91;0.99)	1.01 (0.96;1.08)	0.89 (0.85;0.95)																						512-512.99	Both	1	1	9		770	#FEEDA2	-2.47084
512.8	Cough	respiratory	rs1047891	-0.0592437	0.0266682	0.0263165	3385	177632	0.0405323	0.0284998	0.154968	2885	151848	-0.0126645	0.0194726	0.515449	6270	329480	84.6972	0.0105786	0.99 (0.95;1.03)	1.04 (0.98;1.10)	0.94 (0.89;0.99)																						512-512.99	Both	1	1	9		770	#FEEDA2	-0.671798
512.8	Cough	respiratory	rs3767221	-0.0267818	0.0252245	0.288354	3385	177632	-0.0012222	0.0272383	0.96421	2885	151848	-0.0149817	0.0185074	0.41823	6270	329480	0	0.491144	0.98 (0.95;1.02)	1.00 (0.95;1.05)	0.97 (0.93;1.02)																						512-512.99	Both	1	1	9		770	#FEEDA2	-0.818285
512.8	Cough	respiratory	rs79486581	-0.0665496	0.0538445	0.216474	3385	177632	-0.0198524	0.0572233	0.728645	2885	151848	-0.0446202	0.0392139	0.255176	6270	329480	0	0.552302	0.96 (0.89;1.03)	0.98 (0.88;1.10)	0.94 (0.84;1.04)																						512-512.99	Both	1	1	9		770	#FEEDA2	-1.15535
512.8	Cough	respiratory	rs11214357	0.00879407	0.0246388	0.721152	3385	177632	0.00236887	0.026653	0.929179	2885	151848	0.0058334	0.0180925	0.747134	6270	329480	0	0.859494	1.01 (0.97;1.04)	1.00 (0.95;1.06)	1.01 (0.96;1.06)																						512-512.99	Both	1	1	9		770	#FEEDA2	0.320402
512.8	Cough	respiratory	rs76412942	0.0618677	0.0530044	0.243123	3385	177632	-0.0490528	0.0600665	0.414133	2885	151848	0.0133082	0.0397432	0.737734	6270	329480	47.8398	0.166169	1.01 (0.94;1.09)	0.95 (0.85;1.07)	1.06 (0.96;1.18)																						512-512.99	Both	1	1	9		770	#FEEDA2	0.311686
512.8	Cough	respiratory	rs9692598	0.0157672	0.0245783	0.521191	3385	177632	-0.0365509	0.0266628	0.170418	2885	151848	-0.00826712	0.0180715	0.647336	6270	329480	51.9582	0.149092	0.99 (0.96;1.03)	0.96 (0.92;1.02)	1.02 (0.97;1.07)																						512-512.99	Both	1	1	9		770	#FEEDA2	-0.466257
512.8	Cough	respiratory	rs2239547	0.0285043	0.0278696	0.306415	3385	177632	0.0199282	0.0302783	0.510431	2885	151848	0.0245709	0.0205055	0.230817	6270	329480	0	0.834916	1.03 (0.98;1.07)	1.02 (0.96;1.08)	1.03 (0.97;1.09)																						512-512.99	Both	1	1	9		770	#FEEDA2	1.2067
512.8	Cough	respiratory	rs77924615	-0.0266692	0.0313321	0.394671	3385	177632	-0.00629022	0.0337865	0.852307	2885	151848	-0.0172467	0.0229739	0.452828	6270	329480	0	0.658297	0.98 (0.94;1.03)	0.99 (0.93;1.06)	0.97 (0.92;1.04)																						512-512.99	Both	1	1	9		770	#FEEDA2	-0.756558
512.8	Cough	respiratory	rs1044261	-0.0197348	0.046521	0.67141	3385	177632	-0.0790706	0.0520566	0.128778	2885	151848	-0.0460812	0.0346879	0.184028	6270	329480	0	0.395378	0.95 (0.89;1.02)	0.92 (0.83;1.02)	0.98 (0.90;1.07)																						512-512.99	Both	1	1	9		770	#FEEDA2	-1.33695
512.8	Cough	respiratory	rs115478735	-0.00901953	0.0320006	0.778055	3385	177632	0.0340392	0.0342254	0.319951	2885	151848	0.0110649	0.0233748	0.635949	6270	329480	0	0.35811	1.01 (0.97;1.06)	1.03 (0.97;1.11)	0.99 (0.93;1.06)																						512-512.99	Both	1	1	9		770	#FEEDA2	0.468033
512.8	Cough	respiratory	rs10008644	0.00695102	0.0283728	0.806465	3385	177632	-0.0193831	0.0308515	0.529827	2885	151848	-0.0051158	0.020884	0.806485	6270	329480	0	0.52982	0.99 (0.95;1.04)	0.98 (0.92;1.04)	1.01 (0.95;1.06)																						512-512.99	Both	1	1	9		770	#FEEDA2	-0.245254
512.8	Cough	respiratory	rs4253311	0.00799553	0.0246029	0.745193	3385	177632	0.0223886	0.0266554	0.40095	2885	151848	0.0146166	0.018079	0.418811	6270	329480	0	0.691526	1.01 (0.98;1.05)	1.02 (0.97;1.08)	1.01 (0.96;1.06)																						512-512.99	Both	1	1	9		770	#FEEDA2	0.818784
512.8	Cough	respiratory	rs11694716	-0.017463	0.0257758	0.498093	3385	177632	0.0446163	0.0280156	0.111261	2885	151848	0.0109963	0.0189687	0.562113	6270	329480	62.3941	0.102955	1.01 (0.97;1.05)	1.05 (0.99;1.10)	0.98 (0.93;1.03)																						512-512.99	Both	1	1	9		770	#FEEDA2	0.575227
514	Abnormal findings examination of lungs	respiratory	rs12040409	0.0117492	0.0650546	0.856678	2079	187609	0.00425458	0.062099	0.945377	2277	159944	0.00782776	0.0449192	0.861658	4356	347553	0	0.933587	1.01 (0.92;1.10)	1.00 (0.89;1.13)	1.01 (0.89;1.15)																						514-514.99		1	1	9		775	#FEEDA2	0.16461
514	Abnormal findings examination of lungs	respiratory	rs17114699	-0.0455992	0.050512	0.366664	2079	187609	0.0712302	0.0462526	0.123554	2277	159944	0.0179482	0.0341121	0.598782	4356	347553	65.6332	0.0880438	1.02 (0.95;1.09)	1.07 (0.98;1.18)	0.96 (0.87;1.05)																						514-514.99		1	1	9		775	#FEEDA2	0.500182
514	Abnormal findings examination of lungs	respiratory	rs1264343	-0.0267635	0.0316852	0.398295	2079	187609	-0.00677617	0.0303237	0.823177	2277	159944	-0.0163312	0.0219076	0.455995	4356	347553	0	0.648581	0.98 (0.94;1.03)	0.99 (0.94;1.05)	0.97 (0.91;1.04)																						514-514.99		1	1	9		775	#FEEDA2	-0.744059
514	Abnormal findings examination of lungs	respiratory	rs3745540	-0.0373973	0.0315731	0.236228	2079	187609	-0.0488509	0.0302125	0.105899	2277	159944	-0.0433762	0.0218286	0.0469089	4356	347553	0	0.793247	0.96 (0.92;1.00)	0.95 (0.90;1.01)	0.96 (0.91;1.02)																						514-514.99		1	1	9		775	#FEEDA2	-1.98677
514	Abnormal findings examination of lungs	respiratory	rs6684395	0.000869103	0.0317043	0.97813	2079	187609	0.0210768	0.0304361	0.488627	2277	159944	0.0113852	0.0219562	0.604081	4356	347553	0	0.64566	1.01 (0.97;1.06)	1.02 (0.96;1.08)	1.00 (0.94;1.07)																						514-514.99		1	1	9		775	#FEEDA2	0.521862
514	Abnormal findings examination of lungs	respiratory	rs77924615	0.0170285	0.0394443	0.665951	2079	187609	0.0545192	0.0374166	0.145093	2277	159944	0.0367622	0.0271461	0.175661	4356	347553	0	0.490461	1.04 (0.98;1.09)	1.06 (0.98;1.14)	1.02 (0.94;1.10)																						514-514.99		1	1	9		775	#FEEDA2	1.3388
514	Abnormal findings examination of lungs	respiratory	rs5919350	0.0243236	0.0425898	0.567922	2079	187609	-0.0287206	0.0281323	0.307297	2277	159944	-0.0126071	0.0234737	0.591216	4356	347553	7.40551	0.298703	0.99 (0.94;1.03)	0.97 (0.92;1.03)	1.02 (0.94;1.11)																						514-514.99		1	1	9		775	#FEEDA2	-0.549871
514	Abnormal findings examination of lungs	respiratory	rs72701663	-0.0529819	0.0335306	0.114083	2079	187609	-0.0276398	0.031968	0.387254	2277	159944	-0.0397066	0.0231375	0.086141	4356	347553	0	0.584365	0.96 (0.92;1.01)	0.97 (0.91;1.04)	0.95 (0.89;1.01)																						514-514.99		1	1	9		775	#FEEDA2	-1.71886
514	Abnormal findings examination of lungs	respiratory	rs10915893	0.0373727	0.0322511	0.246536	2079	187609	-0.0307053	0.0312076	0.325163	2277	159944	0.00221459	0.022427	0.921339	4356	347553	56.5433	0.129279	1.00 (0.96;1.05)	0.97 (0.91;1.03)	1.04 (0.97;1.11)																						514-514.99		1	1	9		775	#FEEDA2	0.0855899
514	Abnormal findings examination of lungs	respiratory	rs2239547	-0.0110275	0.035778	0.757916	2079	187609	-0.0445923	0.0345441	0.196745	2277	159944	-0.0283987	0.0248511	0.253142	4356	347553	0	0.499738	0.97 (0.93;1.02)	0.96 (0.89;1.02)	0.99 (0.92;1.06)																						514-514.99		1	1	9		775	#FEEDA2	-1.15575
514	Abnormal findings examination of lungs	respiratory	rs35759773	0.0365611	0.0326522	0.262836	2079	187609	-0.0120532	0.0312917	0.700097	2277	159944	0.01122	0.0225922	0.619448	4356	347553	13.4561	0.282404	1.01 (0.97;1.06)	0.99 (0.93;1.05)	1.04 (0.97;1.11)																						514-514.99		1	1	9		775	#FEEDA2	0.493923
514	Abnormal findings examination of lungs	respiratory	rs3767221	0.0112439	0.0319786	0.725133	2079	187609	0.0273322	0.0305511	0.370979	2277	159944	0.0196552	0.0220903	0.373592	4356	347553	0	0.716031	1.02 (0.98;1.06)	1.03 (0.97;1.09)	1.01 (0.95;1.08)																						514-514.99		1	1	9		775	#FEEDA2	0.881247
514	Abnormal findings examination of lungs	respiratory	rs4253311	-0.0494298	0.031249	0.113694	2079	187609	0.0380562	0.0299494	0.203842	2277	159944	-0.0038299	0.0216223	0.859408	4356	347553	75.5224	0.0432561	1.00 (0.95;1.04)	1.04 (0.98;1.10)	0.95 (0.90;1.01)																						514-514.99		1	1	9		775	#FEEDA2	-0.183035
514	Abnormal findings examination of lungs	respiratory	rs11094681	-0.0084912	0.0356932	0.811963	2079	187609	-0.0170142	0.0239193	0.476888	2277	159944	-0.0143729	0.0198702	0.469472	4356	347553	0	0.84276	0.99 (0.95;1.02)	0.98 (0.94;1.03)	0.99 (0.92;1.06)																						514-514.99		1	1	9		775	#FEEDA2	-0.727328
514	Abnormal findings examination of lungs	respiratory	rs11214357	-0.00260485	0.0313531	0.933787	2079	187609	0.00764112	0.0299616	0.7987	2277	159944	0.00275055	0.0216613	0.898956	4356	347553	0	0.81323	1.00 (0.96;1.05)	1.01 (0.95;1.07)	1.00 (0.94;1.06)																						514-514.99		1	1	9		775	#FEEDA2	0.122444
514	Abnormal findings examination of lungs	respiratory	rs10008644	-0.0559653	0.0367239	0.127522	2079	187609	-0.0230933	0.0347307	0.506098	2277	159944	-0.0386131	0.0252335	0.12596	4356	347553	0	0.515471	0.96 (0.92;1.01)	0.98 (0.91;1.05)	0.95 (0.88;1.02)																						514-514.99		1	1	9		775	#FEEDA2	-1.53694
514	Abnormal findings examination of lungs	respiratory	rs11121272	-0.0322512	0.0330923	0.329767	2079	187609	-0.0137135	0.0317694	0.66599	2277	159944	-0.0226044	0.0229178	0.323972	4356	347553	0	0.686137	0.98 (0.93;1.02)	0.99 (0.93;1.05)	0.97 (0.91;1.03)																						514-514.99		1	1	9		775	#FEEDA2	-0.990647
514	Abnormal findings examination of lungs	respiratory	rs7043969	-0.0376614	0.0338065	0.265268	2079	187609	-0.0221648	0.0325391	0.495761	2277	159944	-0.0296172	0.0234439	0.206474	4356	347553	0	0.741202	0.97 (0.93;1.02)	0.98 (0.92;1.04)	0.96 (0.90;1.03)																						514-514.99		1	1	9		775	#FEEDA2	-1.28614
514	Abnormal findings examination of lungs	respiratory	rs7310409	-0.00338654	0.032254	0.916379	2079	187609	-0.0175885	0.0308575	0.568685	2277	159944	-0.0108016	0.0222969	0.628071	4356	347553	0	0.750363	0.99 (0.95;1.03)	0.98 (0.92;1.04)	1.00 (0.94;1.06)																						514-514.99		1	1	9		775	#FEEDA2	-0.479097
514	Abnormal findings examination of lungs	respiratory	rs4395444	-0.0128165	0.0321603	0.690247	2079	187609	-0.0129827	0.0307572	0.672951	2277	159944	-0.0129033	0.0222281	0.561582	4356	347553	0	0.997021	0.99 (0.94;1.03)	0.99 (0.93;1.05)	0.99 (0.93;1.05)																						514-514.99		1	1	9		775	#FEEDA2	-0.588286
514	Abnormal findings examination of lungs	respiratory	rs6115776	-0.0548474	0.0343146	0.109961	2079	187609	-0.0383548	0.0327987	0.242243	2277	159944	-0.0462287	0.02371	0.0512051	4356	347553	0	0.728258	0.95 (0.91;1.00)	0.96 (0.90;1.03)	0.95 (0.89;1.01)																						514-514.99		1	1	9		775	#FEEDA2	-1.94404
514	Abnormal findings examination of lungs	respiratory	rs10835952	0.0569984	0.036286	0.116227	2079	187609	0.0147787	0.0344696	0.668109	2277	159944	0.0348054	0.0249912	0.163708	4356	347553	0	0.398904	1.04 (0.99;1.09)	1.01 (0.95;1.09)	1.06 (0.99;1.14)																						514-514.99		1	1	9		775	#FEEDA2	1.40521
514	Abnormal findings examination of lungs	respiratory	rs114139234	0.0168384	0.156435	0.914282	2079	187609	-0.00903376	0.150659	0.952186	2277	159944	0.00341588	0.108516	0.974888	4356	347553	0	0.905177	1.00 (0.81;1.24)	0.99 (0.74;1.33)	1.02 (0.75;1.38)																						514-514.99		1	1	9		775	#FEEDA2	0.0259633
514	Abnormal findings examination of lungs	respiratory	rs113693994	-0.0595355	0.0762626	0.435	2079	187609	0.000504594	0.0716304	0.994379	2277	159944	-0.0276368	0.0522112	0.596579	4356	347553	0	0.566072	0.97 (0.88;1.08)	1.00 (0.87;1.15)	0.94 (0.81;1.09)																						514-514.99		1	1	9		775	#FEEDA2	-0.545334
514	Abnormal findings examination of lungs	respiratory	rs73045269	0.0779156	0.0407175	0.0556756	2079	187609	0.0248304	0.0395949	0.530587	2277	159944	0.0506311	0.0283864	0.074482	4356	347553	0	0.349953	1.05 (1.00;1.11)	1.03 (0.95;1.11)	1.08 (1.00;1.17)																						514-514.99		1	1	9		775	#FEEDA2	1.79129
514	Abnormal findings examination of lungs	respiratory	rs56369941	-0.0231949	0.0341293	0.496746	2079	187609	-0.0280574	0.0326961	0.390822	2277	159944	-0.0257304	0.0236101	0.275799	4356	347553	0	0.918057	0.97 (0.93;1.02)	0.97 (0.91;1.04)	0.98 (0.91;1.04)																						514-514.99		1	1	9		775	#FEEDA2	-1.10022
514	Abnormal findings examination of lungs	respiratory	rs8942	0.0056559	0.0424704	0.894057	2079	187609	0.0161784	0.0405292	0.689762	2277	159944	0.0111631	0.0293207	0.703408	4356	347553	0	0.857748	1.01 (0.95;1.07)	1.02 (0.94;1.10)	1.01 (0.93;1.09)																						514-514.99		1	1	9		775	#FEEDA2	0.376752
514	Abnormal findings examination of lungs	respiratory	rs705666	0.0606016	0.0392353	0.122451	2079	187609	-0.00948615	0.0384273	0.805017	2277	159944	0.0248286	0.0274534	0.365789	4356	347553	38.6018	0.201881	1.02 (0.97;1.08)	0.99 (0.92;1.07)	1.06 (0.98;1.15)																						514-514.99		1	1	9		775	#FEEDA2	0.890802
514	Abnormal findings examination of lungs	respiratory	rs681343	0.028259	0.0314715	0.369227	2079	187609	0.00239345	0.0300761	0.936571	2277	159944	0.0147401	0.0217436	0.497832	4356	347553	0	0.552396	1.01 (0.97;1.06)	1.00 (0.95;1.06)	1.03 (0.97;1.09)																						514-514.99		1	1	9		775	#FEEDA2	0.684255
514	Abnormal findings examination of lungs	respiratory	rs10845821	-0.0685459	0.0320211	0.0323026	2079	187609	-0.0118752	0.0305946	0.697908	2277	159944	-0.0389201	0.0221208	0.0785034	4356	347553	38.9277	0.200682	0.96 (0.92;1.00)	0.99 (0.93;1.05)	0.93 (0.88;0.99)																						514-514.99		1	1	9		775	#FEEDA2	-1.77109
514	Abnormal findings examination of lungs	respiratory	rs1052517	-0.014554	0.0428852	0.734331	2079	187609	-0.0146125	0.0409567	0.721257	2277	159944	-0.0145846	0.0296191	0.622433	4356	347553	0	0.999213	0.99 (0.93;1.04)	0.99 (0.91;1.07)	0.99 (0.91;1.07)																						514-514.99		1	1	9		775	#FEEDA2	-0.495433
514	Abnormal findings examination of lungs	respiratory	rs115974400	0.0559835	0.0608493	0.357554	2079	187609	0.0919474	0.0578071	0.111702	2277	159944	0.0748869	0.04191	0.0739617	4356	347553	0	0.668289	1.08 (0.99;1.17)	1.10 (0.98;1.23)	1.06 (0.94;1.19)																						514-514.99		1	1	9		775	#FEEDA2	1.77995
514	Abnormal findings examination of lungs	respiratory	rs12881545	-0.0216024	0.0332728	0.516175	2079	187609	-0.0210655	0.0318634	0.508537	2277	159944	-0.0213223	0.023013	0.354167	4356	347553	0	0.990701	0.98 (0.94;1.02)	0.98 (0.92;1.04)	0.98 (0.92;1.04)																						514-514.99		1	1	9		775	#FEEDA2	-0.922242
514	Abnormal findings examination of lungs	respiratory	rs115478735	0.0186645	0.0405063	0.644957	2079	187609	-0.0379549	0.0393714	0.335035	2277	159944	-0.0104495	0.0282325	0.711291	4356	347553	0.464393	0.316184	0.99 (0.94;1.05)	0.96 (0.89;1.04)	1.02 (0.94;1.10)																						514-514.99		1	1	9		775	#FEEDA2	-0.373807
514	Abnormal findings examination of lungs	respiratory	rs62069691	0.0375952	0.0529576	0.477759	2079	187609	-0.00938602	0.0515489	0.85552	2277	159944	0.0134714	0.0369385	0.715336	4356	347553	0	0.524967	1.01 (0.94;1.09)	0.99 (0.90;1.10)	1.04 (0.94;1.15)																						514-514.99		1	1	9		775	#FEEDA2	0.364833
514	Abnormal findings examination of lungs	respiratory	rs4860987	-0.0578422	0.0381531	0.129506	2079	187609	-0.0487648	0.036429	0.180692	2277	159944	-0.0530938	0.0263476	0.0438915	4356	347553	0	0.863376	0.95 (0.90;1.00)	0.95 (0.89;1.02)	0.94 (0.88;1.02)																						514-514.99		1	1	9		775	#FEEDA2	-2.01419
514	Abnormal findings examination of lungs	respiratory	rs112268616	-0.0530426	0.0337569	0.11611	2079	187609	0.0336935	0.0318184	0.289631	2277	159944	-0.00711278	0.023154	0.758695	4356	347553	71.3958	0.0615176	0.99 (0.95;1.04)	1.03 (0.97;1.10)	0.95 (0.89;1.01)																						514-514.99		1	1	9		775	#FEEDA2	-0.315966
514	Abnormal findings examination of lungs	respiratory	rs34475883	-0.026996	0.043711	0.536838	2079	187609	-0.0233356	0.0416658	0.575435	2277	159944	-0.0250781	0.0301593	0.405678	4356	347553	0	0.951666	0.98 (0.92;1.03)	0.98 (0.90;1.06)	0.97 (0.89;1.06)																						514-514.99		1	1	9		775	#FEEDA2	-0.83286
514	Abnormal findings examination of lungs	respiratory	rs76412942	-0.021115	0.0700979	0.763246	2079	187609	-0.0554938	0.067745	0.412696	2277	159944	-0.0388911	0.0487135	0.42466	4356	347553	0	0.724342	0.96 (0.87;1.06)	0.95 (0.83;1.08)	0.98 (0.85;1.12)																						514-514.99		1	1	9		775	#FEEDA2	-0.796281
514	Abnormal findings examination of lungs	respiratory	rs7311982	-0.0255939	0.0344097	0.456999	2079	187609	0.0405157	0.0334653	0.226019	2277	159944	0.00838057	0.0239905	0.726842	4356	347553	47.2837	0.168421	1.01 (0.96;1.06)	1.04 (0.98;1.11)	0.97 (0.91;1.04)																						514-514.99		1	1	9		775	#FEEDA2	0.368868
514	Abnormal findings examination of lungs	respiratory	rs181785842	0.0254811	0.107268	0.812232	2079	187609	0.0904207	0.0988418	0.360295	2277	159944	0.0606013	0.0726882	0.404441	4356	347553	0	0.656169	1.06 (0.92;1.22)	1.09 (0.90;1.33)	1.03 (0.83;1.27)																						514-514.99		1	1	9		775	#FEEDA2	0.828946
514	Abnormal findings examination of lungs	respiratory	rs12722013	-0.0693134	0.0767482	0.366458	2079	187609	-0.0711509	0.0726964	0.327708	2277	159944	-0.0702819	0.0527784	0.182978	4356	347553	0	0.986132	0.93 (0.84;1.03)	0.93 (0.81;1.07)	0.93 (0.80;1.08)																						514-514.99		1	1	9		775	#FEEDA2	-1.31925
514	Abnormal findings examination of lungs	respiratory	rs7412	-0.0217463	0.0584014	0.709625	2079	187609	-0.0484696	0.0563668	0.389846	2277	159944	-0.0355816	0.0405575	0.380318	4356	347553	0	0.741973	0.97 (0.89;1.04)	0.95 (0.85;1.06)	0.98 (0.87;1.10)																						514-514.99		1	1	9		775	#FEEDA2	-0.87648
514	Abnormal findings examination of lungs	respiratory	rs4897180	0.0147997	0.0314349	0.637779	2079	187609	0.0110655	0.0300122	0.712352	2277	159944	0.0128462	0.0217074	0.553992	4356	347553	0	0.931529	1.01 (0.97;1.06)	1.01 (0.95;1.07)	1.01 (0.95;1.08)																						514-514.99		1	1	9		775	#FEEDA2	0.592823
514	Abnormal findings examination of lungs	respiratory	rs1047891	-0.0292515	0.0337485	0.38608	2079	187609	0.0139053	0.0322132	0.665984	2277	159944	-0.00666909	0.023302	0.774723	4356	347553	0	0.354951	0.99 (0.95;1.04)	1.01 (0.95;1.08)	0.97 (0.91;1.04)																						514-514.99		1	1	9		775	#FEEDA2	-0.275744
514	Abnormal findings examination of lungs	respiratory	rs549560	-0.00408842	0.0343363	0.90522	2079	187609	-0.00848723	0.0328415	0.796075	2277	159944	-0.00638566	0.0237333	0.787884	4356	347553	0	0.926237	0.99 (0.95;1.04)	0.99 (0.93;1.06)	1.00 (0.93;1.07)																						514-514.99		1	1	9		775	#FEEDA2	-0.26528
514	Abnormal findings examination of lungs	respiratory	rs1044261	-0.0565833	0.0600477	0.346036	2079	187609	-0.0712407	0.058264	0.221434	2277	159944	-0.0641329	0.0418153	0.125098	4356	347553	0	0.860934	0.94 (0.86;1.02)	0.93 (0.83;1.04)	0.94 (0.84;1.06)																						514-514.99		1	1	9		775	#FEEDA2	-1.53767
514	Abnormal findings examination of lungs	respiratory	rs4829706	-0.015946	0.0384171	0.678088	2079	187609	-0.00608434	0.0259881	0.814892	2277	159944	-0.00918037	0.0215255	0.669752	4356	347553	0	0.831624	0.99 (0.95;1.03)	0.99 (0.94;1.05)	0.98 (0.91;1.06)																						514-514.99		1	1	9		775	#FEEDA2	-0.421385
514	Abnormal findings examination of lungs	respiratory	rs11927365	0.172564	0.0463513	0.00019691	2079	187609	0.0348177	0.0422602	0.410003	2277	159944	0.0973446	0.0312289	0.00182618	4356	347553	79.2643	0.028089	1.10 (1.04;1.17)	1.04 (0.95;1.12)	1.19 (1.09;1.30)																						514-514.99		1	1	9		775	#FEEDA2	3.17271
514	Abnormal findings examination of lungs	respiratory	rs9692598	0.0269763	0.0312848	0.388532	2079	187609	0.0176296	0.0299958	0.55671	2277	159944	0.0221065	0.0216516	0.30725	4356	347553	0	0.829259	1.02 (0.98;1.07)	1.02 (0.96;1.08)	1.03 (0.97;1.09)																						514-514.99		1	1	9		775	#FEEDA2	1.02407
514	Abnormal findings examination of lungs	respiratory	rs2954038	-0.0120081	0.034031	0.724196	2079	187609	-0.00816531	0.0325141	0.801713	2277	159944	-0.00999914	0.0235089	0.670594	4356	347553	0	0.934929	0.99 (0.95;1.04)	0.99 (0.93;1.06)	0.99 (0.92;1.06)																						514-514.99		1	1	9		775	#FEEDA2	-0.423283
514	Abnormal findings examination of lungs	respiratory	rs9271635	0.0062216	0.0404742	0.877832	2079	187609	0.00160059	0.0384536	0.966798	2277	159944	0.00379288	0.0278778	0.891779	4356	347553	0	0.934033	1.00 (0.95;1.06)	1.00 (0.93;1.08)	1.01 (0.93;1.09)																						514-514.99		1	1	9		775	#FEEDA2	0.147001
514	Abnormal findings examination of lungs	respiratory	rs953934	0.0464233	0.0313339	0.138455	2079	187609	0.0420689	0.03001	0.160967	2277	159944	0.0441522	0.0216732	0.0416321	4356	347553	0	0.920056	1.04 (1.00;1.09)	1.04 (0.98;1.11)	1.05 (0.99;1.11)																						514-514.99		1	1	9		775	#FEEDA2	2.03035
514	Abnormal findings examination of lungs	respiratory	rs7251704	0.0259996	0.0358377	0.468157	2079	187609	0.00227702	0.0344419	0.947289	2277	159944	0.0136673	0.0248329	0.582065	4356	347553	0	0.633172	1.01 (0.97;1.06)	1.00 (0.94;1.07)	1.03 (0.96;1.10)																						514-514.99		1	1	9		775	#FEEDA2	0.5588
514	Abnormal findings examination of lungs	respiratory	rs17458741	0.0425671	0.0350822	0.224995	2079	187609	-0.00497585	0.0339869	0.883602	2277	159944	0.0180419	0.0244104	0.459843	4356	347553	0	0.330387	1.02 (0.97;1.07)	1.00 (0.93;1.06)	1.04 (0.97;1.12)																						514-514.99		1	1	9		775	#FEEDA2	0.725477
514	Abnormal findings examination of lungs	respiratory	rs4351435	0.00271	0.0341134	0.936682	2079	187609	-0.0215052	0.0324233	0.507161	2277	159944	-0.0100123	0.0235015	0.670088	4356	347553	0	0.606888	0.99 (0.95;1.04)	0.98 (0.92;1.04)	1.00 (0.94;1.07)																						514-514.99		1	1	9		775	#FEEDA2	-0.427992
516.1	Hemoptysis	respiratory	rs6115776	0.0206653	0.046505	0.656777	1106	188541	-0.06023	0.0388442	0.121009	1618	160550	-0.0269853	0.0298125	0.365377	2724	349091	43.8943	0.181861	0.97 (0.92;1.03)	0.94 (0.87;1.02)	1.02 (0.93;1.12)																						516-516.99	Both	1	1	9		778	#FEEDA2	-0.913548
516.1	Hemoptysis	respiratory	rs10788167	-0.0586455	0.0519859	0.259276	1106	188541	0.0177817	0.0421566	0.673171	1618	160550	-0.0125383	0.0327436	0.701776	2724	349091	23.3071	0.253502	0.99 (0.93;1.05)	1.02 (0.94;1.11)	0.94 (0.85;1.04)																						516-516.99	Both	1	1	9		778	#FEEDA2	-0.391211
516.1	Hemoptysis	respiratory	rs10845821	-0.00775473	0.0434927	0.858488	1106	188541	0.00651624	0.0360919	0.856724	1618	160550	0.00069647	0.0277742	0.979994	2724	349091	0	0.800651	1.00 (0.95;1.06)	1.01 (0.94;1.08)	0.99 (0.91;1.08)																						516-516.99	Both	1	1	9		778	#FEEDA2	0.0301358
516.1	Hemoptysis	respiratory	rs12040409	-0.0800171	0.0924607	0.38681	1106	188541	0.0498302	0.0720427	0.489141	1618	160550	0.000778541	0.0568287	0.989069	2724	349091	18.5119	0.267958	1.00 (0.89;1.12)	1.05 (0.91;1.21)	0.92 (0.77;1.11)																						516-516.99	Both	1	1	9		778	#FEEDA2	-0.0272547
516.1	Hemoptysis	respiratory	rs7311982	0.0387323	0.0476388	0.416195	1106	188541	0.0442722	0.0395827	0.263365	1618	160550	0.0420096	0.0304448	0.16763	2724	349091	0	0.928729	1.04 (0.98;1.11)	1.05 (0.97;1.13)	1.04 (0.95;1.14)																						516-516.99	Both	1	1	9		778	#FEEDA2	1.38694
516.1	Hemoptysis	respiratory	rs681343	0.0637677	0.0430255	0.138316	1106	188541	0.0206807	0.0355832	0.56111	1618	160550	0.0381812	0.0274206	0.163794	2724	349091	0	0.440287	1.04 (0.98;1.10)	1.02 (0.95;1.09)	1.07 (0.98;1.16)																						516-516.99	Both	1	1	9		778	#FEEDA2	1.39568
516.1	Hemoptysis	respiratory	rs17114699	0.00890678	0.0675526	0.895103	1106	188541	0.0707563	0.054652	0.195434	1618	160550	0.0462887	0.0424883	0.275957	2724	349091	0	0.47659	1.05 (0.96;1.14)	1.07 (0.96;1.19)	1.01 (0.88;1.15)																						516-516.99	Both	1	1	9		778	#FEEDA2	1.09048
516.1	Hemoptysis	respiratory	rs62069691	-0.0606514	0.0751362	0.41954	1106	188541	-0.100704	0.0631727	0.110911	1618	160550	-0.0841166	0.0483531	0.0819238	2724	349091	0	0.68326	0.92 (0.84;1.01)	0.90 (0.80;1.02)	0.94 (0.81;1.09)																						516-516.99	Both	1	1	9		778	#FEEDA2	-1.73826
516.1	Hemoptysis	respiratory	rs35759773	0.0412527	0.0445447	0.354396	1106	188541	-0.0229701	0.037041	0.535175	1618	160550	0.00328403	0.0284807	0.908202	2724	349091	18.6273	0.267618	1.00 (0.95;1.06)	0.98 (0.91;1.05)	1.04 (0.95;1.14)																						516-516.99	Both	1	1	9		778	#FEEDA2	0.119659
516.1	Hemoptysis	respiratory	rs4253311	-0.0343042	0.0426925	0.421676	1106	188541	0.0471961	0.0354282	0.182807	1618	160550	0.0139596	0.0272634	0.608633	2724	349091	53.6635	0.141818	1.01 (0.96;1.07)	1.05 (0.98;1.12)	0.97 (0.89;1.05)																						516-516.99	Both	1	1	9		778	#FEEDA2	0.49975
516.1	Hemoptysis	respiratory	rs1047891	-0.0070396	0.0458834	0.878064	1106	188541	0.00594679	0.0381071	0.87599	1618	160550	0.000645718	0.0293152	0.982427	2724	349091	0	0.827639	1.00 (0.94;1.06)	1.01 (0.93;1.08)	0.99 (0.91;1.09)																						516-516.99	Both	1	1	9		778	#FEEDA2	0.020712
516.1	Hemoptysis	respiratory	rs6684395	0.0592733	0.0435474	0.173476	1106	188541	-0.0462163	0.0357816	0.196488	1618	160550	-0.00370029	0.0276461	0.893525	2724	349091	71.4532	0.061257	1.00 (0.94;1.05)	0.95 (0.89;1.02)	1.06 (0.97;1.16)																						516-516.99	Both	1	1	9		778	#FEEDA2	-0.122289
516.1	Hemoptysis	respiratory	rs114139234	0.030854	0.211837	0.884198	1106	188541	-0.206766	0.194227	0.287076	1618	160550	-0.0982418	0.143161	0.492565	2724	349091	0	0.408356	0.90 (0.68;1.19)	0.81 (0.56;1.19)	1.03 (0.68;1.56)																						516-516.99	Both	1	1	9		778	#FEEDA2	-0.736954
516.1	Hemoptysis	respiratory	rs7043969	-0.000599931	0.0464789	0.989702	1106	188541	0.0296317	0.0388272	0.445363	1618	160550	0.0172059	0.0297979	0.563656	2724	349091	0	0.617653	1.02 (0.96;1.08)	1.03 (0.95;1.11)	1.00 (0.91;1.09)																						516-516.99	Both	1	1	9		778	#FEEDA2	0.565134
516.1	Hemoptysis	respiratory	rs181785842	-0.21739	0.162223	0.180224	1106	188541	0.0164627	0.120362	0.891208	1618	160550	-0.0665654	0.0966617	0.491048	2724	349091	25.3875	0.246989	0.93 (0.77;1.12)	1.02 (0.80;1.29)	0.80 (0.59;1.11)																						516-516.99	Both	1	1	9		778	#FEEDA2	-0.750281
516.1	Hemoptysis	respiratory	rs4860987	-0.0487401	0.0520216	0.3488	1106	188541	-0.0164042	0.0427433	0.701139	1618	160550	-0.0294363	0.0330254	0.372756	2724	349091	0	0.63104	0.97 (0.91;1.04)	0.98 (0.90;1.07)	0.95 (0.86;1.05)																						516-516.99	Both	1	1	9		778	#FEEDA2	-0.886109
516.1	Hemoptysis	respiratory	rs549560	0.0204997	0.04664	0.660277	1106	188541	0.0272003	0.0385418	0.480352	1618	160550	0.0244814	0.0297102	0.409936	2724	349091	0	0.911818	1.02 (0.97;1.09)	1.03 (0.95;1.11)	1.02 (0.93;1.12)																						516-516.99	Both	1	1	9		778	#FEEDA2	0.822688
516.1	Hemoptysis	respiratory	rs11927365	0.0655872	0.0609526	0.281911	1106	188541	0.0960565	0.0509593	0.0594348	1618	160550	0.0835211	0.0390958	0.0326534	2724	349091	0	0.701342	1.09 (1.01;1.17)	1.10 (1.00;1.22)	1.07 (0.95;1.20)																						516-516.99	Both	1	1	9		778	#FEEDA2	2.12973
516.1	Hemoptysis	respiratory	rs4897180	-0.03194	0.0430154	0.457769	1106	188541	-0.0195556	0.0355364	0.582115	1618	160550	-0.0245793	0.0273966	0.369631	2724	349091	0	0.824345	0.98 (0.92;1.03)	0.98 (0.91;1.05)	0.97 (0.89;1.05)																						516-516.99	Both	1	1	9		778	#FEEDA2	-0.901873
516.1	Hemoptysis	respiratory	rs12722013	-0.181143	0.110447	0.100985	1106	188541	-0.0566416	0.0856931	0.508624	1618	160550	-0.103426	0.0677043	0.126608	2724	349091	0	0.373132	0.90 (0.79;1.03)	0.94 (0.80;1.12)	0.83 (0.67;1.04)																						516-516.99	Both	1	1	9		778	#FEEDA2	-1.56115
516.1	Hemoptysis	respiratory	rs11094681	-0.0276722	0.0485339	0.568568	1106	188541	-0.00630651	0.0284272	0.824432	1618	160550	-0.011764	0.0245293	0.631518	2724	349091	0	0.70405	0.99 (0.94;1.04)	0.99 (0.94;1.05)	0.97 (0.88;1.07)																						516-516.99	Both	1	1	9		778	#FEEDA2	-0.47863
516.1	Hemoptysis	respiratory	rs4395444	0.0372132	0.0441761	0.399574	1106	188541	-0.0221554	0.0362922	0.541549	1618	160550	0.00176756	0.0280425	0.949742	2724	349091	7.26227	0.299076	1.00 (0.95;1.06)	0.98 (0.91;1.05)	1.04 (0.95;1.13)																						516-516.99	Both	1	1	9		778	#FEEDA2	0.0537781
516.1	Hemoptysis	respiratory	rs73045269	-0.0352905	0.0575784	0.539935	1106	188541	0.0365276	0.0465755	0.432884	1618	160550	0.00812173	0.0362115	0.822535	2724	349091	0	0.332167	1.01 (0.94;1.08)	1.04 (0.95;1.14)	0.97 (0.86;1.08)																						516-516.99	Both	1	1	9		778	#FEEDA2	0.233559
516.1	Hemoptysis	respiratory	rs7251704	-0.0790933	0.0502472	0.115468	1106	188541	0.0246585	0.0405339	0.54296	1618	160550	-0.0162419	0.0315485	0.606676	2724	349091	61.2819	0.108032	0.98 (0.92;1.05)	1.02 (0.95;1.11)	0.92 (0.84;1.02)																						516-516.99	Both	1	1	9		778	#FEEDA2	-0.532086
516.1	Hemoptysis	respiratory	rs79486581	-0.162669	0.0975904	0.095544	1106	188541	-0.0488422	0.0769666	0.525696	1618	160550	-0.092492	0.0604334	0.125898	2724	349091	0	0.359761	0.91 (0.81;1.02)	0.95 (0.82;1.11)	0.85 (0.70;1.03)																						516-516.99	Both	1	1	9		778	#FEEDA2	-1.55864
516.1	Hemoptysis	respiratory	rs72701663	-0.0119596	0.0454771	0.792565	1106	188541	-0.00345811	0.037614	0.926748	1618	160550	-0.00691148	0.0289846	0.811529	2724	349091	0	0.885459	0.99 (0.94;1.05)	1.00 (0.93;1.07)	0.99 (0.90;1.08)																						516-516.99	Both	1	1	9		778	#FEEDA2	-0.235503
516.1	Hemoptysis	respiratory	rs9692598	-0.0170777	0.0427042	0.689226	1106	188541	0.021829	0.0354454	0.537994	1618	160550	0.00595854	0.0272743	0.827065	2724	349091	0	0.483274	1.01 (0.95;1.06)	1.02 (0.95;1.10)	0.98 (0.90;1.07)																						516-516.99	Both	1	1	9		778	#FEEDA2	0.226697
516.1	Hemoptysis	respiratory	rs705666	0.017765	0.0542394	0.743267	1106	188541	0.0698521	0.0443124	0.114944	1618	160550	0.0490025	0.0343161	0.1533	2724	349091	0	0.457068	1.05 (0.98;1.12)	1.07 (0.98;1.17)	1.02 (0.92;1.13)																						516-516.99	Both	1	1	9		778	#FEEDA2	1.43005
516.1	Hemoptysis	respiratory	rs10008644	0.113031	0.048144	0.0188868	1106	188541	0.0554792	0.0403138	0.168764	1618	160550	0.0792	0.0309086	0.0103954	2724	349091	0	0.359397	1.08 (1.02;1.15)	1.06 (0.98;1.14)	1.12 (1.02;1.23)																						516-516.99	Both	1	1	9		778	#FEEDA2	2.55686
516.1	Hemoptysis	respiratory	rs115974400	-0.0510059	0.0869311	0.557379	1106	188541	0.0130656	0.0704907	0.852953	1618	160550	-0.012351	0.0547522	0.821528	2724	349091	0	0.566998	0.99 (0.89;1.10)	1.01 (0.88;1.16)	0.95 (0.80;1.13)																						516-516.99	Both	1	1	9		778	#FEEDA2	-0.248647
516.1	Hemoptysis	respiratory	rs1044261	0.0693052	0.0779539	0.373974	1106	188541	-0.0709024	0.0689327	0.30368	1618	160550	-0.00937722	0.0516391	0.855903	2724	349091	44.9159	0.177861	0.99 (0.89;1.09)	0.93 (0.81;1.07)	1.07 (0.92;1.25)																						516-516.99	Both	1	1	9		778	#FEEDA2	-0.219116
516.1	Hemoptysis	respiratory	rs9271635	-0.0224661	0.0548123	0.681899	1106	188541	-0.110421	0.0439581	0.0120064	1618	160550	-0.0759938	0.0342924	0.026688	2724	349091	36.1857	0.210636	0.93 (0.87;0.99)	0.90 (0.82;0.98)	0.98 (0.88;1.09)																						516-516.99	Both	1	1	9		778	#FEEDA2	-2.18662
516.1	Hemoptysis	respiratory	rs4351435	0.10615	0.0475675	0.0256439	1106	188541	-0.00235856	0.0384657	0.951108	1618	160550	0.0405432	0.02991	0.175256	2724	349091	68.2159	0.0761027	1.04 (0.98;1.11)	1.00 (0.93;1.08)	1.11 (1.01;1.22)																						516-516.99	Both	1	1	9		778	#FEEDA2	1.38205
516.1	Hemoptysis	respiratory	rs17458741	-0.0647712	0.0491347	0.187424	1106	188541	0.0407289	0.039772	0.305807	1618	160550	-0.00103284	0.0309137	0.973347	2724	349091	64.0976	0.0951309	1.00 (0.94;1.06)	1.04 (0.96;1.13)	0.94 (0.85;1.03)																						516-516.99	Both	1	1	9		778	#FEEDA2	-0.0644461
516.1	Hemoptysis	respiratory	rs113693994	-0.0578548	0.104387	0.579421	1106	188541	-0.0287571	0.0855767	0.736842	1618	160550	-0.0404526	0.0661803	0.541035	2724	349091	0	0.829325	0.96 (0.84;1.09)	0.97 (0.82;1.15)	0.94 (0.77;1.16)																						516-516.99	Both	1	1	9		778	#FEEDA2	-0.607029
516.1	Hemoptysis	respiratory	rs10915893	0.0289806	0.0440964	0.511045	1106	188541	-0.0320416	0.0369087	0.385323	1618	160550	-0.00690269	0.0283029	0.807319	2724	349091	11.1977	0.28861	0.99 (0.94;1.05)	0.97 (0.90;1.04)	1.03 (0.94;1.12)																						516-516.99	Both	1	1	9		778	#FEEDA2	-0.252091
516.1	Hemoptysis	respiratory	rs115478735	-0.0354083	0.0563882	0.530044	1106	188541	0.0626275	0.0453146	0.166953	1618	160550	0.0241589	0.0353223	0.494004	2724	349091	45.5517	0.17535	1.02 (0.96;1.10)	1.06 (0.97;1.16)	0.97 (0.86;1.08)																						516-516.99	Both	1	1	9		778	#FEEDA2	0.65911
516.1	Hemoptysis	respiratory	rs11121272	-0.0162312	0.045292	0.720068	1106	188541	0.0028949	0.0376223	0.938666	1618	160550	-0.00491396	0.0289403	0.86517	2724	349091	0	0.745307	1.00 (0.94;1.05)	1.00 (0.93;1.08)	0.98 (0.90;1.08)																						516-516.99	Both	1	1	9		778	#FEEDA2	-0.163477
516.1	Hemoptysis	respiratory	rs5919350	0.0149485	0.0580054	0.796631	1106	188541	0.00761667	0.0340677	0.823088	1618	160550	0.00949711	0.0293759	0.746471	2724	349091	0	0.913209	1.01 (0.95;1.07)	1.01 (0.94;1.08)	1.02 (0.91;1.14)																						516-516.99	Both	1	1	9		778	#FEEDA2	0.316259
516.1	Hemoptysis	respiratory	rs3767221	0.0501918	0.0435455	0.249062	1106	188541	0.00679742	0.0361532	0.850863	1618	160550	0.024504	0.0278159	0.378353	2724	349091	0	0.443247	1.02 (0.97;1.08)	1.01 (0.94;1.08)	1.05 (0.97;1.15)																						516-516.99	Both	1	1	9		778	#FEEDA2	0.875443
516.1	Hemoptysis	respiratory	rs11694716	0.0075387	0.0449144	0.866704	1106	188541	0.0442395	0.0372576	0.235071	1618	160550	0.0292795	0.0286757	0.307228	2724	349091	0	0.529407	1.03 (0.97;1.09)	1.05 (0.97;1.12)	1.01 (0.92;1.10)																						516-516.99	Both	1	1	9		778	#FEEDA2	1.0311
516.1	Hemoptysis	respiratory	rs34475883	0.0465188	0.0582373	0.424418	1106	188541	-0.00590231	0.0489114	0.90395	1618	160550	0.01578	0.0374542	0.673526	2724	349091	0	0.490647	1.02 (0.94;1.09)	0.99 (0.90;1.09)	1.05 (0.93;1.17)																						516-516.99	Both	1	1	9		778	#FEEDA2	0.412124
516.1	Hemoptysis	respiratory	rs7412	0.0750456	0.0766741	0.327698	1106	188541	-0.0183801	0.0659146	0.780362	1618	160550	0.021323	0.0499836	0.669671	2724	349091	0	0.355496	1.02 (0.92;1.13)	0.98 (0.86;1.12)	1.08 (0.93;1.25)																						516-516.99	Both	1	1	9		778	#FEEDA2	0.398702
516.1	Hemoptysis	respiratory	rs77924615	-0.0284815	0.0545838	0.601814	1106	188541	0.0328786	0.044493	0.45993	1618	160550	0.0083838	0.0344872	0.807929	2724	349091	0	0.383568	1.01 (0.94;1.08)	1.03 (0.95;1.13)	0.97 (0.87;1.08)																						516-516.99	Both	1	1	9		778	#FEEDA2	0.228163
516.1	Hemoptysis	respiratory	rs7310409	-0.0836448	0.0436685	0.0554352	1106	188541	-0.0990508	0.0361775	0.0061831	1618	160550	-0.0927805	0.027859	0.00086734	2724	349091	0	0.785872	0.91 (0.86;0.96)	0.91 (0.84;0.97)	0.92 (0.84;1.00)																						516-516.99	Both	1	1	9		778	#FEEDA2	-3.33756
516.1	Hemoptysis	respiratory	rs4829706	-0.0215658	0.0525382	0.681456	1106	188541	0.0091873	0.0304532	0.762891	1618	160550	0.00145334	0.0263471	0.95601	2724	349091	0	0.61256	1.00 (0.95;1.05)	1.01 (0.95;1.07)	0.98 (0.88;1.08)																						516-516.99	Both	1	1	9		778	#FEEDA2	0.0585438
516.1	Hemoptysis	respiratory	rs8942	0.0330314	0.0575078	0.56571	1106	188541	0.0244705	0.0478014	0.608707	1618	160550	0.0279685	0.0367603	0.446755	2724	349091	0	0.908857	1.03 (0.96;1.10)	1.02 (0.93;1.13)	1.03 (0.92;1.16)																						516-516.99	Both	1	1	9		778	#FEEDA2	0.755867
516.1	Hemoptysis	respiratory	rs2954038	0.0734951	0.0472815	0.120085	1106	188541	0.0063663	0.0385492	0.868828	1618	160550	0.0331711	0.0298774	0.266895	2724	349091	17.4135	0.271164	1.03 (0.98;1.10)	1.01 (0.93;1.09)	1.08 (0.98;1.18)																						516-516.99	Both	1	1	9		778	#FEEDA2	1.12593
519.8	Other diseases of respiratory system, NEC	respiratory	rs62069691	-0.0142643	0.0165165	0.387784	25329	163922	-0.0126502	0.0178657	0.4789	21697	140208	-0.0135205	0.0121279	0.264923	47026	304130	0	0.947105	0.99 (0.96;1.01)	0.99 (0.95;1.02)	0.99 (0.95;1.02)																						519-519.99	Both	1	1	9		781	#FEEDA2	-1.10902
519.8	Other diseases of respiratory system, NEC	respiratory	rs76412942	-0.0189075	0.0214426	0.377902	25329	163922	0.0156917	0.0229061	0.493316	21697	140208	-0.00274837	0.015654	0.860632	47026	304130	17.7617	0.270151	1.00 (0.97;1.03)	1.02 (0.97;1.06)	0.98 (0.94;1.02)																						519-519.99	Both	1	1	9		781	#FEEDA2	-0.16976
519.8	Other diseases of respiratory system, NEC	respiratory	rs17114699	0.000193041	0.0152862	0.989924	25329	163922	0.0175876	0.0164411	0.284739	21697	140208	0.00825799	0.011195	0.460728	47026	304130	0	0.438438	1.01 (0.99;1.03)	1.02 (0.99;1.05)	1.00 (0.97;1.03)																						519-519.99	Both	1	1	9		781	#FEEDA2	0.763367
519.8	Other diseases of respiratory system, NEC	respiratory	rs6115776	-0.00739646	0.0104779	0.480244	25329	163922	0.00626274	0.0113282	0.580371	21697	140208	-0.00109869	0.00769207	0.886421	47026	304130	0	0.37606	1.00 (0.98;1.01)	1.01 (0.98;1.03)	0.99 (0.97;1.01)																						519-519.99	Both	1	1	9		781	#FEEDA2	-0.120079
519.8	Other diseases of respiratory system, NEC	respiratory	rs11214357	-0.0103686	0.00961036	0.280631	25329	163922	0.0120735	0.0103928	0.245352	21697	140208	-2.41099e-05	0.00705598	0.997274	47026	304130	60.2164	0.112868	1.00 (0.99;1.01)	1.01 (0.99;1.03)	0.99 (0.97;1.01)																						519-519.99	Both	1	1	9		781	#FEEDA2	-0.00786631
519.8	Other diseases of respiratory system, NEC	respiratory	rs12722013	-0.0381516	0.0230265	0.0975484	25329	163922	0.0221673	0.0242725	0.361103	21697	140208	-0.00958009	0.0167053	0.566323	47026	304130	69.2341	0.0714079	0.99 (0.96;1.02)	1.02 (0.97;1.07)	0.96 (0.92;1.01)																						519-519.99	Both	1	1	9		781	#FEEDA2	-0.551915
519.8	Other diseases of respiratory system, NEC	respiratory	rs10788167	0.0290155	0.0114177	0.0110447	25329	163922	0.00473818	0.0124093	0.702592	21697	140208	0.0178855	0.00840225	0.0332829	47026	304130	51.7544	0.149953	1.02 (1.00;1.03)	1.00 (0.98;1.03)	1.03 (1.01;1.05)																						519-519.99	Both	1	1	9		781	#FEEDA2	2.11688
519.8	Other diseases of respiratory system, NEC	respiratory	rs4351435	-0.00320879	0.0104671	0.759178	25329	163922	-0.013735	0.0112837	0.223512	21697	140208	-0.00807726	0.00767383	0.292537	47026	304130	0	0.494025	0.99 (0.98;1.01)	0.99 (0.96;1.01)	1.00 (0.98;1.02)																						519-519.99	Both	1	1	9		781	#FEEDA2	-1.05597
519.8	Other diseases of respiratory system, NEC	respiratory	rs7251704	0.00402308	0.0110279	0.715254	25329	163922	-0.0130923	0.0119662	0.273907	21697	140208	-0.00383737	0.00810937	0.636069	47026	304130	9.60353	0.292901	1.00 (0.98;1.01)	0.99 (0.96;1.01)	1.00 (0.98;1.03)																						519-519.99	Both	1	1	9		781	#FEEDA2	-0.448647
519.8	Other diseases of respiratory system, NEC	respiratory	rs56369941	0.00101968	0.0104297	0.922117	25329	163922	-0.00361559	0.0112981	0.748956	21697	140208	-0.00111299	0.00766358	0.884528	47026	304130	0	0.763065	1.00 (0.98;1.01)	1.00 (0.97;1.02)	1.00 (0.98;1.02)																						519-519.99	Both	1	1	9		781	#FEEDA2	-0.147939
519.8	Other diseases of respiratory system, NEC	respiratory	rs113693994	-0.0230155	0.0230626	0.318299	25329	163922	-0.0321299	0.0250815	0.200188	21697	140208	-0.0271912	0.0169767	0.109227	47026	304130	0	0.789088	0.97 (0.94;1.01)	0.97 (0.92;1.02)	0.98 (0.93;1.02)																						519-519.99	Both	1	1	9		781	#FEEDA2	-1.64095
519.8	Other diseases of respiratory system, NEC	respiratory	rs10008644	0.0147376	0.0110573	0.182584	25329	163922	-0.00192287	0.0119844	0.872528	21697	140208	0.00707663	0.00812668	0.383869	47026	304130	4.20848	0.306908	1.01 (0.99;1.02)	1.00 (0.97;1.02)	1.01 (0.99;1.04)																						519-519.99	Both	1	1	9		781	#FEEDA2	0.859808
519.8	Other diseases of respiratory system, NEC	respiratory	rs77924615	-0.0317783	0.0122174	0.00929354	25329	163922	-0.0154683	0.01321	0.241617	21697	140208	-0.024259	0.00896942	0.00683798	47026	304130	0	0.364707	0.98 (0.96;0.99)	0.98 (0.96;1.01)	0.97 (0.95;0.99)																						519-519.99	Both	1	1	9		781	#FEEDA2	-2.69781
519.8	Other diseases of respiratory system, NEC	respiratory	rs7310409	-0.00469254	0.00988646	0.635041	25329	163922	-0.0150966	0.010709	0.158623	21697	140208	-0.00947974	0.00726418	0.191894	47026	304130	0	0.475325	0.99 (0.98;1.00)	0.99 (0.96;1.01)	1.00 (0.98;1.01)																						519-519.99	Both	1	1	9		781	#FEEDA2	-1.29093
519.8	Other diseases of respiratory system, NEC	respiratory	rs8942	0.0125518	0.0130127	0.334757	25329	163922	-0.0130484	0.0141671	0.357031	21697	140208	0.000836991	0.00958352	0.930404	47026	304130	43.5377	0.183247	1.00 (0.98;1.02)	0.99 (0.96;1.01)	1.01 (0.99;1.04)																						519-519.99	Both	1	1	9		781	#FEEDA2	0.0835918
519.8	Other diseases of respiratory system, NEC	respiratory	rs114139234	-0.0495265	0.0490406	0.312539	25329	163922	-0.0487805	0.0528797	0.356278	21697	140208	-0.0491815	0.0359576	0.171386	47026	304130	0	0.991747	0.95 (0.89;1.02)	0.95 (0.86;1.06)	0.95 (0.86;1.05)																						519-519.99	Both	1	1	9		781	#FEEDA2	-1.35514
519.8	Other diseases of respiratory system, NEC	respiratory	rs953934	0.000150164	0.00959823	0.987518	25329	163922	0.0174689	0.0103966	0.0929105	21697	140208	0.00811907	0.00705237	0.249628	47026	304130	33.2473	0.220969	1.01 (0.99;1.02)	1.02 (1.00;1.04)	1.00 (0.98;1.02)																						519-519.99	Both	1	1	9		781	#FEEDA2	1.17264
519.8	Other diseases of respiratory system, NEC	respiratory	rs2239547	0.00772719	0.010919	0.479142	25329	163922	0.00673758	0.0118285	0.568944	21697	140208	0.00727189	0.00802317	0.364745	47026	304130	0	0.950981	1.01 (0.99;1.02)	1.01 (0.98;1.03)	1.01 (0.99;1.03)																						519-519.99	Both	1	1	9		781	#FEEDA2	0.882935
519.8	Other diseases of respiratory system, NEC	respiratory	rs4395444	-0.00455362	0.00986981	0.644534	25329	163922	0.00963904	0.010685	0.366999	21697	140208	0.00198072	0.00725009	0.7847	47026	304130	0	0.329205	1.00 (0.99;1.02)	1.01 (0.99;1.03)	1.00 (0.98;1.01)																						519-519.99	Both	1	1	9		781	#FEEDA2	0.253838
519.8	Other diseases of respiratory system, NEC	respiratory	rs7311982	-0.00452613	0.0105836	0.668902	25329	163922	0.00965931	0.0115104	0.401368	21697	140208	0.00197257	0.00779081	0.80012	47026	304130	0	0.364303	1.00 (0.99;1.02)	1.01 (0.99;1.03)	1.00 (0.98;1.02)																						519-519.99	Both	1	1	9		781	#FEEDA2	0.258913
519.8	Other diseases of respiratory system, NEC	respiratory	rs1047891	0.00596267	0.0102819	0.561971	25329	163922	-0.0127121	0.0112007	0.256399	21697	140208	-0.00257752	0.00757444	0.733637	47026	304130	33.7134	0.219353	1.00 (0.98;1.01)	0.99 (0.97;1.01)	1.01 (0.99;1.03)																						519-519.99	Both	1	1	9		781	#FEEDA2	-0.328129
519.8	Other diseases of respiratory system, NEC	respiratory	rs115974400	0.0176317	0.0190179	0.35387	25329	163922	-0.0231285	0.0209213	0.268942	21697	140208	-0.000810344	0.0140726	0.954081	47026	304130	51.8849	0.149402	1.00 (0.97;1.03)	0.98 (0.94;1.02)	1.02 (0.98;1.06)																						519-519.99	Both	1	1	9		781	#FEEDA2	-0.0721765
519.8	Other diseases of respiratory system, NEC	respiratory	rs4253311	0.00648641	0.00959555	0.499052	25329	163922	-0.00177825	0.0103816	0.863996	21697	140208	0.00267876	0.00704659	0.703834	47026	304130	0	0.558805	1.00 (0.99;1.02)	1.00 (0.98;1.02)	1.01 (0.99;1.03)																						519-519.99	Both	1	1	9		781	#FEEDA2	0.354428
519.8	Other diseases of respiratory system, NEC	respiratory	rs1264343	0.00741727	0.00968055	0.443556	25329	163922	0.00965346	0.0104915	0.35751	21697	140208	0.00844561	0.00711463	0.235198	47026	304130	0	0.875523	1.01 (0.99;1.02)	1.01 (0.99;1.03)	1.01 (0.99;1.03)																						519-519.99	Both	1	1	9		781	#FEEDA2	1.19547
519.8	Other diseases of respiratory system, NEC	respiratory	rs9692598	0.00463059	0.00958694	0.629088	25329	163922	-0.0189055	0.010394	0.0689287	21697	140208	-0.00618835	0.00704706	0.379865	47026	304130	63.9055	0.0960157	0.99 (0.98;1.01)	0.98 (0.96;1.00)	1.00 (0.99;1.02)																						519-519.99	Both	1	1	9		781	#FEEDA2	-0.881953
519.8	Other diseases of respiratory system, NEC	respiratory	rs6684395	0.008192	0.00972971	0.399812	25329	163922	-0.0134943	0.0105178	0.199493	21697	140208	-0.00180836	0.00714231	0.800122	47026	304130	56.3484	0.130137	1.00 (0.98;1.01)	0.99 (0.97;1.01)	1.01 (0.99;1.03)																						519-519.99	Both	1	1	9		781	#FEEDA2	-0.248034
519.8	Other diseases of respiratory system, NEC	respiratory	rs73045269	-0.0171148	0.0128483	0.182838	25329	163922	-0.0128167	0.0138724	0.35554	21697	140208	-0.0151302	0.0094264	0.108474	47026	304130	0	0.82018	0.99 (0.97;1.00)	0.99 (0.96;1.01)	0.98 (0.96;1.01)																						519-519.99	Both	1	1	9		781	#FEEDA2	-1.59808
519.8	Other diseases of respiratory system, NEC	respiratory	rs11121272	-0.00432042	0.0101864	0.671467	25329	163922	-0.0202899	0.0110035	0.0651895	21697	140208	-0.0116903	0.00747506	0.117839	47026	304130	11.8363	0.28687	0.99 (0.97;1.00)	0.98 (0.96;1.00)	1.00 (0.98;1.02)																						519-519.99	Both	1	1	9		781	#FEEDA2	-1.56741
519.8	Other diseases of respiratory system, NEC	respiratory	rs4860987	-0.00981621	0.0115713	0.396259	25329	163922	-0.00474771	0.0125044	0.70418	21697	140208	-0.0074781	0.00849288	0.378581	47026	304130	0	0.766084	0.99 (0.98;1.01)	1.00 (0.97;1.02)	0.99 (0.97;1.01)																						519-519.99	Both	1	1	9		781	#FEEDA2	-0.89129
519.8	Other diseases of respiratory system, NEC	respiratory	rs11927365	0.000175408	0.0133889	0.989547	25329	163922	-0.00779755	0.0144317	0.588985	21697	140208	-0.00351263	0.00981534	0.720439	47026	304130	0	0.685471	1.00 (0.98;1.02)	0.99 (0.96;1.02)	1.00 (0.97;1.03)																						519-519.99	Both	1	1	9		781	#FEEDA2	-0.32572
519.8	Other diseases of respiratory system, NEC	respiratory	rs4829706	-0.0143279	0.0117734	0.223615	25329	163922	-0.00275426	0.00900425	0.759692	21697	140208	-0.00702552	0.00715228	0.325964	47026	304130	0	0.434893	0.99 (0.98;1.01)	1.00 (0.98;1.02)	0.99 (0.96;1.01)																						519-519.99	Both	1	1	9		781	#FEEDA2	-0.971777
519.8	Other diseases of respiratory system, NEC	respiratory	rs549560	0.0144645	0.0104928	0.168044	25329	163922	0.00278025	0.0113633	0.806713	21697	140208	0.00908701	0.00770895	0.238493	47026	304130	0	0.449987	1.01 (0.99;1.02)	1.00 (0.98;1.03)	1.01 (0.99;1.04)																						519-519.99	Both	1	1	9		781	#FEEDA2	1.21143
519.8	Other diseases of respiratory system, NEC	respiratory	rs12040409	0.0542053	0.0196416	0.00578497	25329	163922	0.00755652	0.0215238	0.72553	21697	140208	0.0330094	0.0145086	0.0228958	47026	304130	60.9825	0.109394	1.03 (1.00;1.06)	1.01 (0.97;1.05)	1.06 (1.02;1.10)																						519-519.99	Both	1	1	9		781	#FEEDA2	2.27274
519.8	Other diseases of respiratory system, NEC	respiratory	rs7412	0.0117239	0.0176339	0.506145	25329	163922	-0.0359181	0.0192991	0.0627267	21697	140208	-0.00995331	0.013018	0.444522	47026	304130	69.8907	0.0683907	0.99 (0.97;1.02)	0.96 (0.93;1.00)	1.01 (0.98;1.05)																						519-519.99	Both	1	1	9		781	#FEEDA2	-0.762384
519.8	Other diseases of respiratory system, NEC	respiratory	rs34475883	-0.0160017	0.0133476	0.230588	25329	163922	-0.026158	0.0144388	0.0700419	21697	140208	-0.0206815	0.00980126	0.0348506	47026	304130	0	0.605493	0.98 (0.96;1.00)	0.97 (0.95;1.00)	0.98 (0.96;1.01)																						519-519.99	Both	1	1	9		781	#FEEDA2	-2.10539
519.8	Other diseases of respiratory system, NEC	respiratory	rs181785842	-0.0156302	0.0338243	0.64401	25329	163922	-0.00857505	0.0360315	0.811891	21697	140208	-0.0123253	0.0246608	0.61722	47026	304130	0	0.886481	0.99 (0.94;1.04)	0.99 (0.92;1.06)	0.98 (0.92;1.05)																						519-519.99	Both	1	1	9		781	#FEEDA2	-0.498266
519.8	Other diseases of respiratory system, NEC	respiratory	rs1044261	-0.0211308	0.0181298	0.243804	25329	163922	-0.0147879	0.0196953	0.452754	21697	140208	-0.0182214	0.0133389	0.171926	47026	304130	0	0.812698	0.98 (0.96;1.01)	0.99 (0.95;1.02)	0.98 (0.94;1.01)																						519-519.99	Both	1	1	9		781	#FEEDA2	-1.38385
519.8	Other diseases of respiratory system, NEC	respiratory	rs112268616	-0.0058828	0.0102712	0.566817	25329	163922	0.00212048	0.0110777	0.848197	21697	140208	-0.00218306	0.00753184	0.771936	47026	304130	0	0.596263	1.00 (0.98;1.01)	1.00 (0.98;1.02)	0.99 (0.97;1.01)																						519-519.99	Both	1	1	9		781	#FEEDA2	-0.30157
519.8	Other diseases of respiratory system, NEC	respiratory	rs11094681	-0.00254656	0.0109443	0.816007	25329	163922	-0.00303248	0.00833746	0.716069	21697	140208	-0.00285404	0.00663219	0.666955	47026	304130	0	0.971826	1.00 (0.98;1.01)	1.00 (0.98;1.01)	1.00 (0.98;1.02)																						519-519.99	Both	1	1	9		781	#FEEDA2	-0.446795
519.8	Other diseases of respiratory system, NEC	respiratory	rs681343	0.000731342	0.00963378	0.939487	25329	163922	0.0271251	0.0104297	0.00930163	21697	140208	0.0128829	0.00707677	0.0686914	47026	304130	71.0625	0.0630332	1.01 (1.00;1.03)	1.03 (1.01;1.05)	1.00 (0.98;1.02)																						519-519.99	Both	1	1	9		781	#FEEDA2	1.82699
519.8	Other diseases of respiratory system, NEC	respiratory	rs4897180	-0.00820519	0.00964814	0.395079	25329	163922	-0.00770416	0.0104158	0.459505	21697	140208	-0.00797382	0.0070781	0.259934	47026	304130	0	0.971849	0.99 (0.98;1.01)	0.99 (0.97;1.01)	0.99 (0.97;1.01)																						519-519.99	Both	1	1	9		781	#FEEDA2	-1.1409
519.8	Other diseases of respiratory system, NEC	respiratory	rs11694716	-0.0161418	0.0100553	0.108429	25329	163922	-0.000624923	0.0108557	0.954094	21697	140208	-0.0089764	0.00737694	0.223673	47026	304130	9.06128	0.294345	0.99 (0.98;1.01)	1.00 (0.98;1.02)	0.98 (0.96;1.00)																						519-519.99	Both	1	1	9		781	#FEEDA2	-1.22664
519.8	Other diseases of respiratory system, NEC	respiratory	rs3767221	0.0117052	0.00981299	0.232937	25329	163922	0.00965542	0.0106147	0.363018	21697	140208	0.0107606	0.0072056	0.13534	47026	304130	0	0.88724	1.01 (1.00;1.03)	1.01 (0.99;1.03)	1.01 (0.99;1.03)																						519-519.99	Both	1	1	9		781	#FEEDA2	1.48732
519.8	Other diseases of respiratory system, NEC	respiratory	rs35759773	0.00672838	0.0100489	0.503136	25329	163922	0.00332123	0.0108406	0.759322	21697	140208	0.00515374	0.00736964	0.484352	47026	304130	0	0.817705	1.01 (0.99;1.02)	1.00 (0.98;1.02)	1.01 (0.99;1.03)																						519-519.99	Both	1	1	9		781	#FEEDA2	0.708325
519.8	Other diseases of respiratory system, NEC	respiratory	rs12881545	-0.0129265	0.0102138	0.20566	25329	163922	-0.00792228	0.0110664	0.474061	21697	140208	-0.0106246	0.00750559	0.156907	47026	304130	0	0.739664	0.99 (0.97;1.00)	0.99 (0.97;1.01)	0.99 (0.97;1.01)																						519-519.99	Both	1	1	9		781	#FEEDA2	-1.41613
519.8	Other diseases of respiratory system, NEC	respiratory	rs17458741	0.00478564	0.0108623	0.659523	25329	163922	-0.0245074	0.0118293	0.038289	21697	140208	-0.00861482	0.00800089	0.2816	47026	304130	69.9419	0.0681558	0.99 (0.98;1.01)	0.98 (0.95;1.00)	1.00 (0.98;1.03)																						519-519.99	Both	1	1	9		781	#FEEDA2	-1.08508
519.8	Other diseases of respiratory system, NEC	respiratory	rs10915893	-0.0121831	0.00994843	0.220718	25329	163922	-0.00569829	0.0107844	0.597232	21697	140208	-0.00920172	0.00731229	0.208251	47026	304130	0	0.658506	0.99 (0.98;1.01)	0.99 (0.97;1.02)	0.99 (0.97;1.01)																						519-519.99	Both	1	1	9		781	#FEEDA2	-1.257
519.8	Other diseases of respiratory system, NEC	respiratory	rs705666	0.00601483	0.0122492	0.6234	25329	163922	-0.00749706	0.0133198	0.573537	21697	140208	-0.000176359	0.00901628	0.984394	47026	304130	0	0.455255	1.00 (0.98;1.02)	0.99 (0.97;1.02)	1.01 (0.98;1.03)																						519-519.99	Both	1	1	9		781	#FEEDA2	-0.0356406
519.8	Other diseases of respiratory system, NEC	respiratory	rs5919350	3.65785272825771e-05	0.0129402	0.997745	25329	163922	0.0035344	0.00992958	0.721881	21697	140208	0.0022381	0.0078776	0.776326	47026	304130	0	0.830199	1.00 (0.99;1.02)	1.00 (0.98;1.02)	1.00 (0.97;1.03)																						519-519.99	Both	1	1	9		781	#FEEDA2	0.2592
519.8	Other diseases of respiratory system, NEC	respiratory	rs2954038	-0.00323878	0.0104712	0.757091	25329	163922	-0.0149014	0.0112853	0.186694	21697	140208	-0.00863429	0.00767595	0.260653	47026	304130	0	0.448714	0.99 (0.98;1.01)	0.99 (0.96;1.01)	1.00 (0.98;1.02)																						519-519.99	Both	1	1	9		781	#FEEDA2	-1.12151
519.8	Other diseases of respiratory system, NEC	respiratory	rs7043969	-0.00577495	0.0104424	0.580245	25329	163922	-0.00247422	0.0113188	0.826966	21697	140208	-0.00425729	0.00767506	0.579105	47026	304130	0	0.830287	1.00 (0.98;1.01)	1.00 (0.98;1.02)	0.99 (0.97;1.01)																						519-519.99	Both	1	1	9		781	#FEEDA2	-0.568881
519.8	Other diseases of respiratory system, NEC	respiratory	rs79486581	0.0197952	0.0203283	0.330167	25329	163922	0.0149871	0.02205	0.496702	21697	140208	0.0175862	0.0149459	0.239334	47026	304130	0	0.872629	1.02 (0.99;1.05)	1.02 (0.97;1.06)	1.02 (0.98;1.06)																						519-519.99	Both	1	1	9		781	#FEEDA2	1.15741
521.1	Dental caries	digestive	rs7310409	0.00315305	0.0326399	0.923043	2020	180419	-0.012514	0.0324517	0.699778	2050	155307	-0.00472579	0.0230131	0.837297	4070	335726	0	0.733563	1.00 (0.95;1.04)	0.99 (0.93;1.05)	1.00 (0.94;1.07)																						520-526.99	Both	1	1	10		787	#FFFFBF	-0.200752
521.1	Dental caries	digestive	rs3745540	0.0288625	0.0321635	0.369523	2020	180419	-0.0302072	0.0317652	0.341628	2050	155307	-0.00104036	0.0226009	0.963285	4070	335726	41.4335	0.191315	1.00 (0.96;1.04)	0.97 (0.91;1.03)	1.03 (0.97;1.10)																						520-526.99	Both	1	1	10		787	#FFFFBF	-0.0464962
521.1	Dental caries	digestive	rs1264343	-0.019454	0.0320057	0.543302	2020	180419	0.0675233	0.0316838	0.0330756	2050	155307	0.0244744	0.0225168	0.277064	4070	335726	73.1895	0.0534472	1.02 (0.98;1.07)	1.07 (1.01;1.14)	0.98 (0.92;1.04)																						520-526.99	Both	1	1	10		787	#FFFFBF	1.08275
521.1	Dental caries	digestive	rs114139234	-0.165196	0.171755	0.336142	2020	180419	0.208396	0.144376	0.1489	2050	155307	0.0537142	0.110517	0.626949	4070	335726	63.9295	0.0959053	1.04 (0.84;1.29)	1.23 (0.93;1.63)	0.85 (0.61;1.19)																						520-526.99	Both	1	1	10		787	#FFFFBF	0.340936
521.1	Dental caries	digestive	rs181785842	-0.0768465	0.115535	0.505964	2020	180419	0.134089	0.103616	0.195635	2050	155307	0.0400591	0.0771385	0.603542	4070	335726	45.8694	0.174088	1.04 (0.89;1.21)	1.14 (0.93;1.40)	0.93 (0.74;1.16)																						520-526.99	Both	1	1	10		787	#FFFFBF	0.459494
521.1	Dental caries	digestive	rs10915893	-0.0281283	0.032928	0.392974	2020	180419	-0.0458228	0.0328671	0.163262	2050	155307	-0.0369919	0.0232621	0.111784	4070	335726	0	0.703702	0.96 (0.92;1.01)	0.96 (0.90;1.02)	0.97 (0.91;1.04)																						520-526.99	Both	1	1	10		787	#FFFFBF	-1.5761
521.1	Dental caries	digestive	rs3767221	0.0665201	0.0322794	0.0393263	2020	180419	-0.0269118	0.0322544	0.404078	2050	155307	0.0197679	0.0228162	0.386271	4070	335726	76.1463	0.0406098	1.02 (0.98;1.07)	0.97 (0.91;1.04)	1.07 (1.00;1.14)																						520-526.99	Both	1	1	10		787	#FFFFBF	0.870089
521.1	Dental caries	digestive	rs953934	-0.0100398	0.0316953	0.751425	2020	180419	-0.015827	0.0314942	0.61529	2050	155307	-0.0129518	0.0223405	0.562086	4070	335726	0	0.896947	0.99 (0.94;1.03)	0.98 (0.93;1.05)	0.99 (0.93;1.05)																						520-526.99	Both	1	1	10		787	#FFFFBF	-0.580459
521.1	Dental caries	digestive	rs73045269	-0.0276109	0.0428169	0.519018	2020	180419	0.0231321	0.0416638	0.578752	2050	155307	-0.00154691	0.0298601	0.958684	4070	335726	0	0.395679	1.00 (0.94;1.06)	1.02 (0.94;1.11)	0.97 (0.89;1.06)																						520-526.99	Both	1	1	10		787	#FFFFBF	-0.0603902
521.1	Dental caries	digestive	rs6684395	-0.0608209	0.0319449	0.0569194	2020	180419	0.0276263	0.031952	0.387247	2050	155307	-0.016607	0.022591	0.462268	4070	335726	73.9047	0.0502795	0.98 (0.94;1.03)	1.03 (0.97;1.09)	0.94 (0.88;1.00)																						520-526.99	Both	1	1	10		787	#FFFFBF	-0.723682
521.1	Dental caries	digestive	rs11094681	-0.0265906	0.0359475	0.459478	2020	180419	-0.0084581	0.0252055	0.737198	2050	155307	-0.0144346	0.0206377	0.484286	4070	335726	0	0.679602	0.99 (0.95;1.03)	0.99 (0.94;1.04)	0.97 (0.91;1.04)																						520-526.99	Both	1	1	10		787	#FFFFBF	-0.707954
521.1	Dental caries	digestive	rs2954038	0.0545481	0.0349876	0.11898	2020	180419	0.0190336	0.0344359	0.580451	2050	155307	0.0365086	0.0245426	0.136866	4070	335726	0	0.469411	1.04 (0.99;1.09)	1.02 (0.95;1.09)	1.06 (0.99;1.13)																						520-526.99	Both	1	1	10		787	#FFFFBF	1.48692
521.1	Dental caries	digestive	rs10008644	0.0552163	0.0361078	0.126213	2020	180419	-0.0116314	0.0364131	0.749401	2050	155307	0.0220738	0.0256393	0.389273	4070	335726	41.1522	0.19238	1.02 (0.97;1.07)	0.99 (0.92;1.06)	1.06 (0.98;1.13)																						520-526.99	Both	1	1	10		787	#FFFFBF	0.85752
521.1	Dental caries	digestive	rs7251704	0.0278111	0.0361498	0.441698	2020	180419	0.00450463	0.0361195	0.900749	2050	155307	0.0161481	0.025551	0.527392	4070	335726	0	0.648334	1.02 (0.97;1.07)	1.00 (0.94;1.08)	1.03 (0.96;1.10)																						520-526.99	Both	1	1	10		787	#FFFFBF	0.638244
521.1	Dental caries	digestive	rs4351435	0.0433621	0.0348935	0.213979	2020	180419	0.0252047	0.034473	0.464691	2050	155307	0.0341733	0.0245234	0.163469	4070	335726	0	0.71125	1.03 (0.99;1.09)	1.03 (0.96;1.10)	1.04 (0.98;1.12)																						520-526.99	Both	1	1	10		787	#FFFFBF	1.38849
521.1	Dental caries	digestive	rs11214357	-0.0235406	0.0317318	0.45817	2020	180419	0.014683	0.0315036	0.641161	2050	155307	-0.00429086	0.0223566	0.847799	4070	335726	0	0.39264	1.00 (0.95;1.04)	1.01 (0.95;1.08)	0.98 (0.92;1.04)																						520-526.99	Both	1	1	10		787	#FFFFBF	-0.194802
521.1	Dental caries	digestive	rs17458741	-0.0523596	0.0363196	0.149405	2020	180419	0.0462462	0.0353579	0.190892	2050	155307	-0.00173397	0.025335	0.945434	4070	335726	73.5754	0.051734	1.00 (0.95;1.05)	1.05 (0.98;1.12)	0.95 (0.88;1.02)																						520-526.99	Both	1	1	10		787	#FFFFBF	-0.10553
521.1	Dental caries	digestive	rs113693994	0.041623	0.0742257	0.57496	2020	180419	0.090988	0.0721455	0.207246	2050	155307	0.0670069	0.0517344	0.195247	4070	335726	0	0.633427	1.07 (0.97;1.18)	1.10 (0.95;1.26)	1.04 (0.90;1.21)																						520-526.99	Both	1	1	10		787	#FFFFBF	1.27634
521.1	Dental caries	digestive	rs115974400	-0.0170815	0.0636623	0.788457	2020	180419	-0.126636	0.0662467	0.0559305	2050	155307	-0.06968	0.0459025	0.129014	4070	335726	29.6664	0.233108	0.93 (0.85;1.02)	0.88 (0.77;1.00)	0.98 (0.87;1.11)																						520-526.99	Both	1	1	10		787	#FFFFBF	-1.54046
521.1	Dental caries	digestive	rs8942	0.0338373	0.0425615	0.426602	2020	180419	-0.00789581	0.042872	0.853879	2050	155307	0.0131224	0.0302047	0.663963	4070	335726	0	0.48968	1.01 (0.95;1.07)	0.99 (0.91;1.08)	1.03 (0.95;1.12)																						520-526.99	Both	1	1	10		787	#FFFFBF	0.426055
521.1	Dental caries	digestive	rs705666	-0.0150317	0.0407647	0.712319	2020	180419	-0.00367892	0.0404023	0.927447	2050	155307	-0.00930463	0.028696	0.74575	4070	335726	0	0.843199	0.99 (0.94;1.05)	1.00 (0.92;1.08)	0.99 (0.91;1.07)																						520-526.99	Both	1	1	10		787	#FFFFBF	-0.330478
521.1	Dental caries	digestive	rs12881545	0.0120984	0.0338467	0.720757	2020	180419	0.0321398	0.0337238	0.340575	2050	155307	0.0221556	0.0238897	0.353713	4070	335726	0	0.674884	1.02 (0.98;1.07)	1.03 (0.97;1.10)	1.01 (0.95;1.08)																						520-526.99	Both	1	1	10		787	#FFFFBF	0.940749
521.1	Dental caries	digestive	rs549560	0.0137549	0.0345913	0.690894	2020	180419	0.038018	0.0341849	0.266084	2050	155307	0.0260298	0.0243148	0.284379	4070	335726	0	0.617849	1.03 (0.98;1.08)	1.04 (0.97;1.11)	1.01 (0.95;1.08)																						520-526.99	Both	1	1	10		787	#FFFFBF	1.08321
521.1	Dental caries	digestive	rs11694716	0.0343089	0.0334084	0.304443	2020	180419	0.00890763	0.0329385	0.786828	2050	155307	0.0214283	0.0234554	0.360939	4070	335726	0	0.588215	1.02 (0.98;1.07)	1.01 (0.95;1.08)	1.03 (0.97;1.10)																						520-526.99	Both	1	1	10		787	#FFFFBF	0.90469
521.1	Dental caries	digestive	rs4395444	-0.0395333	0.0324693	0.223392	2020	180419	0.0165674	0.0324158	0.609287	2050	155307	-0.0114366	0.0229403	0.618105	4070	335726	33.1158	0.221424	0.99 (0.95;1.03)	1.02 (0.95;1.08)	0.96 (0.90;1.02)																						520-526.99	Both	1	1	10		787	#FFFFBF	-0.503835
521.1	Dental caries	digestive	rs12040409	-0.0173758	0.0664319	0.793663	2020	180419	0.0101582	0.0651404	0.876078	2050	155307	-0.00333852	0.0465111	0.942778	4070	335726	0	0.767278	1.00 (0.91;1.09)	1.01 (0.89;1.15)	0.98 (0.86;1.12)																						520-526.99	Both	1	1	10		787	#FFFFBF	-0.0724398
521.1	Dental caries	digestive	rs62069691	-0.028478	0.0549238	0.60411	2020	180419	0.0725287	0.0524029	0.16634	2050	155307	0.0243965	0.0379143	0.519924	4070	335726	43.5161	0.183331	1.02 (0.95;1.10)	1.08 (0.97;1.19)	0.97 (0.87;1.08)																						520-526.99	Both	1	1	10		787	#FFFFBF	0.622336
521.1	Dental caries	digestive	rs7043969	-0.0305125	0.0343435	0.374299	2020	180419	-0.0428881	0.034062	0.207987	2050	155307	-0.0367512	0.0241844	0.128605	4070	335726	0	0.798065	0.96 (0.92;1.01)	0.96 (0.90;1.02)	0.97 (0.91;1.04)																						520-526.99	Both	1	1	10		787	#FFFFBF	-1.52786
521.1	Dental caries	digestive	rs72701663	0.0114	0.0335653	0.73413	2020	180419	-0.0311747	0.0335605	0.352937	2050	155307	-0.00989032	0.0237326	0.676868	4070	335726	0	0.369736	0.99 (0.95;1.04)	0.97 (0.91;1.04)	1.01 (0.95;1.08)																						520-526.99	Both	1	1	10		787	#FFFFBF	-0.422864
521.1	Dental caries	digestive	rs6115776	-0.0207695	0.0346916	0.54938	2020	180419	0.000409347	0.0343957	0.990505	2050	155307	-0.0100893	0.0244254	0.679556	4070	335726	0	0.664633	0.99 (0.94;1.04)	1.00 (0.94;1.07)	0.98 (0.92;1.05)																						520-526.99	Both	1	1	10		787	#FFFFBF	-0.404113
521.1	Dental caries	digestive	rs4829706	0.0524787	0.0382628	0.170209	2020	180419	0.0213535	0.0269856	0.428772	2050	155307	0.0316926	0.0220527	0.150681	4070	335726	0	0.506204	1.03 (0.99;1.08)	1.02 (0.97;1.08)	1.05 (0.98;1.14)																						520-526.99	Both	1	1	10		787	#FFFFBF	1.42266
521.1	Dental caries	digestive	rs10835952	-0.00567949	0.0362865	0.875625	2020	180419	-0.0210489	0.0359831	0.558571	2050	155307	-0.0134287	0.0255505	0.599184	4070	335726	0	0.763602	0.99 (0.94;1.04)	0.98 (0.91;1.05)	0.99 (0.93;1.07)																						520-526.99	Both	1	1	10		787	#FFFFBF	-0.520757
521.1	Dental caries	digestive	rs56369941	0.0274377	0.034322	0.424047	2020	180419	-0.0341737	0.0344304	0.320932	2050	155307	-0.00327088	0.0243075	0.892958	4070	335726	37.7377	0.20504	1.00 (0.95;1.05)	0.97 (0.90;1.03)	1.03 (0.96;1.10)																						520-526.99	Both	1	1	10		787	#FFFFBF	-0.14553
521.1	Dental caries	digestive	rs11927365	0.0556006	0.0451946	0.218604	2020	180419	-0.0278859	0.0434448	0.520957	2050	155307	0.0122099	0.0313205	0.696657	4070	335726	43.6154	0.182945	1.01 (0.95;1.08)	0.97 (0.89;1.06)	1.06 (0.97;1.16)																						520-526.99	Both	1	1	10		787	#FFFFBF	0.433241
521.1	Dental caries	digestive	rs10845821	-0.0129624	0.0322507	0.687737	2020	180419	-0.0364518	0.032209	0.257749	2050	155307	-0.0247223	0.0227899	0.278014	4070	335726	0	0.606312	0.98 (0.93;1.02)	0.96 (0.91;1.03)	0.99 (0.93;1.05)																						520-526.99	Both	1	1	10		787	#FFFFBF	-1.07833
521.1	Dental caries	digestive	rs35759773	-0.00672233	0.0332388	0.839726	2020	180419	-0.034956	0.0330202	0.289771	2050	155307	-0.0209323	0.0234257	0.371557	4070	335726	0	0.546769	0.98 (0.94;1.03)	0.97 (0.91;1.03)	0.99 (0.93;1.06)																						520-526.99	Both	1	1	10		787	#FFFFBF	-0.902917
521.1	Dental caries	digestive	rs7412	-0.040848	0.0593198	0.49107	2020	180419	0.0809952	0.0558855	0.147252	2050	155307	0.0237025	0.040677	0.560095	4070	335726	55.2598	0.134905	1.02 (0.94;1.11)	1.08 (0.97;1.21)	0.96 (0.85;1.08)																						520-526.99	Both	1	1	10		787	#FFFFBF	0.551217
521.1	Dental caries	digestive	rs4897180	0.0181672	0.0318537	0.568452	2020	180419	0.00874388	0.031557	0.781717	2050	155307	0.0134115	0.0224183	0.549682	4070	335726	0	0.833542	1.01 (0.97;1.06)	1.01 (0.95;1.07)	1.02 (0.96;1.08)																						520-526.99	Both	1	1	10		787	#FFFFBF	0.60046
521.1	Dental caries	digestive	rs10788167	-0.0126844	0.0380306	0.738732	2020	180419	-0.0164414	0.0378481	0.663995	2050	155307	-0.0145719	0.0268269	0.587004	4070	335726	0	0.944177	0.99 (0.93;1.04)	0.98 (0.91;1.06)	0.99 (0.92;1.06)																						520-526.99	Both	1	1	10		787	#FFFFBF	-0.548364
521.1	Dental caries	digestive	rs4860987	0.0182255	0.0380241	0.631716	2020	180419	-0.0596505	0.0383594	0.119935	2050	155307	-0.0203707	0.0270048	0.450648	4070	335726	51.8973	0.149349	0.98 (0.93;1.03)	0.94 (0.87;1.02)	1.02 (0.95;1.10)																						520-526.99	Both	1	1	10		787	#FFFFBF	-0.771016
521.1	Dental caries	digestive	rs77924615	-0.0122286	0.040217	0.761079	2020	180419	0.00857633	0.0397742	0.82928	2050	155307	-0.00171095	0.0282798	0.951757	4070	335726	0	0.71301	1.00 (0.94;1.06)	1.01 (0.93;1.09)	0.99 (0.91;1.07)																						520-526.99	Both	1	1	10		787	#FFFFBF	-0.0570733
521.1	Dental caries	digestive	rs115478735	-0.0284511	0.0411936	0.489774	2020	180419	0.0113679	0.040385	0.778335	2050	155307	-0.00814696	0.0288382	0.777555	4070	335726	0	0.490035	0.99 (0.94;1.05)	1.01 (0.93;1.09)	0.97 (0.90;1.05)																						520-526.99	Both	1	1	10		787	#FFFFBF	-0.286576
521.1	Dental caries	digestive	rs4253311	0.0635626	0.0317315	0.0451622	2020	180419	0.0623373	0.0315189	0.0479541	2050	155307	0.0629458	0.022362	0.0048799	4070	335726	0	0.978144	1.06 (1.02;1.11)	1.06 (1.00;1.13)	1.07 (1.00;1.13)																						520-526.99	Both	1	1	10		787	#FFFFBF	2.80958
521.1	Dental caries	digestive	rs34475883	0.00142826	0.0438981	0.974045	2020	180419	0.0615022	0.0426441	0.14924	2050	155307	0.0323355	0.0305876	0.290446	4070	335726	0	0.326305	1.03 (0.97;1.10)	1.06 (0.98;1.16)	1.00 (0.92;1.09)																						520-526.99	Both	1	1	10		787	#FFFFBF	1.04478
521.1	Dental caries	digestive	rs1044261	0.0901036	0.0572785	0.115701	2020	180419	0.0727266	0.0576902	0.207438	2050	155307	0.0814773	0.0406468	0.0450143	4070	335726	0	0.830741	1.08 (1.00;1.17)	1.08 (0.96;1.20)	1.09 (0.98;1.22)																						520-526.99	Both	1	1	10		787	#FFFFBF	1.99782
521.1	Dental caries	digestive	rs7311982	0.0529805	0.035369	0.13415	2020	180419	0.0280117	0.0350195	0.423774	2050	155307	0.0403721	0.0248852	0.104731	4070	335726	0	0.61591	1.04 (0.99;1.09)	1.03 (0.96;1.10)	1.05 (0.98;1.13)																						520-526.99	Both	1	1	10		787	#FFFFBF	1.62309
521.1	Dental caries	digestive	rs12722013	0.0334345	0.0734281	0.648867	2020	180419	0.0773244	0.071388	0.278739	2050	155307	0.0559977	0.051185	0.273944	4070	335726	0	0.668238	1.06 (0.96;1.17)	1.08 (0.94;1.24)	1.03 (0.90;1.19)																						520-526.99	Both	1	1	10		787	#FFFFBF	1.10365
521.1	Dental caries	digestive	rs112268616	0.0421188	0.0336796	0.21109	2020	180419	0.0178999	0.0334553	0.592623	2050	155307	0.0299284	0.0237354	0.207338	4070	335726	0	0.609928	1.03 (0.98;1.08)	1.02 (0.95;1.09)	1.04 (0.98;1.11)																						520-526.99	Both	1	1	10		787	#FFFFBF	1.25756
521.1	Dental caries	digestive	rs2239547	0.0122972	0.0359452	0.732268	2020	180419	0.0346786	0.0355375	0.329149	2050	155307	0.0236155	0.0252717	0.350064	4070	335726	0	0.657921	1.02 (0.97;1.08)	1.04 (0.97;1.11)	1.01 (0.94;1.09)																						520-526.99	Both	1	1	10		787	#FFFFBF	0.927958
521.1	Dental caries	digestive	rs17114699	0.026484	0.0499622	0.596056	2020	180419	-0.0303616	0.050716	0.549401	2050	155307	-0.00151316	0.0355921	0.966089	4070	335726	0	0.424592	1.00 (0.93;1.07)	0.97 (0.88;1.07)	1.03 (0.93;1.13)																						520-526.99	Both	1	1	10		787	#FFFFBF	-0.0401834
521.1	Dental caries	digestive	rs79486581	0.0544252	0.0661895	0.410927	2020	180419	0.140895	0.0633107	0.0260509	2050	155307	0.0995814	0.0457513	0.029512	4070	335726	0	0.345137	1.10 (1.01;1.21)	1.15 (1.02;1.30)	1.06 (0.93;1.20)																						520-526.99	Both	1	1	10		787	#FFFFBF	2.14665
521.1	Dental caries	digestive	rs9692598	0.00517871	0.0316682	0.870101	2020	180419	0.00469806	0.0314974	0.881429	2050	155307	0.00493708	0.0223322	0.825034	4070	335726	0	0.991414	1.00 (0.96;1.05)	1.00 (0.94;1.07)	1.01 (0.94;1.07)																						520-526.99	Both	1	1	10		787	#FFFFBF	0.212805
521.1	Dental caries	digestive	rs76412942	-0.00568071	0.0706158	0.935883	2020	180419	0.0895727	0.0674567	0.184226	2050	155307	0.0441242	0.0487777	0.365678	4070	335726	0	0.329371	1.04 (0.95;1.15)	1.09 (0.96;1.25)	0.99 (0.87;1.14)																						520-526.99	Both	1	1	10		787	#FFFFBF	0.883421
521.1	Dental caries	digestive	rs11121272	-0.00958943	0.0336035	0.77536	2020	180419	0.0100227	0.033446	0.764431	2050	155307	0.000262674	0.0237054	0.991159	4070	335726	0	0.679124	1.00 (0.96;1.05)	1.01 (0.95;1.08)	0.99 (0.93;1.06)																						520-526.99	Both	1	1	10		787	#FFFFBF	0.0245644
521.1	Dental caries	digestive	rs5919350	0.0415248	0.0433249	0.337835	2020	180419	-0.0170242	0.0297048	0.566568	2050	155307	0.00169787	0.0244994	0.944749	4070	335726	19.5031	0.265031	1.00 (0.95;1.05)	0.98 (0.93;1.04)	1.04 (0.96;1.13)																						520-526.99	Both	1	1	10		787	#FFFFBF	0.0713551
522	Diseases of pulp and periapical tissues	digestive	rs73045269	-0.0352019	0.0454061	0.438181	1802	180419	-0.0432792	0.0542049	0.424618	1264	155307	-0.0385326	0.0348075	0.268286	3066	335726	0	0.909055	0.96 (0.90;1.03)	0.96 (0.86;1.06)	0.97 (0.88;1.06)																						520-526.99		1	0	10		789	#FFFFBF	-1.11306
522	Diseases of pulp and periapical tissues	digestive	rs11094681	0.0170898	0.0383695	0.65603	1802	180419	0.049711	0.0328906	0.130686	1264	155307	0.0358938	0.0249716	0.15061	3066	335726	0	0.518612	1.04 (0.99;1.09)	1.05 (0.99;1.12)	1.02 (0.94;1.10)																						520-526.99		1	0	10		789	#FFFFBF	1.43799
522	Diseases of pulp and periapical tissues	digestive	rs7310409	0.0524088	0.0347799	0.131843	1802	180419	-0.0872935	0.0408783	0.0327241	1264	155307	-0.00625438	0.0264895	0.813349	3066	335726	85.24	0.00924398	0.99 (0.94;1.05)	0.92 (0.85;0.99)	1.05 (0.98;1.13)																						520-526.99		1	0	10		789	#FFFFBF	-0.221139
522	Diseases of pulp and periapical tissues	digestive	rs6684395	0.0508364	0.0341105	0.136134	1802	180419	-0.0593532	0.0403271	0.141076	1264	155307	0.00488025	0.0260434	0.851356	3066	335726	77.0231	0.0369614	1.01 (0.96;1.06)	0.94 (0.87;1.02)	1.05 (0.98;1.12)																						520-526.99		1	0	10		789	#FFFFBF	0.193534
522	Diseases of pulp and periapical tissues	digestive	rs114139234	-0.17183	0.182214	0.345676	1802	180419	0.222083	0.181435	0.220937	1264	155307	0.0259711	0.128568	0.839915	3066	335726	57.3877	0.125545	1.01 (0.78;1.30)	1.25 (0.88;1.78)	0.84 (0.59;1.20)																						520-526.99		1	0	10		789	#FFFFBF	0.0714229
522	Diseases of pulp and periapical tissues	digestive	rs705666	0.0182563	0.042682	0.668849	1802	180419	-0.0665577	0.0523209	0.203335	1264	155307	-0.0156332	0.033073	0.636436	3066	335726	36.6195	0.209082	0.98 (0.92;1.05)	0.94 (0.84;1.04)	1.02 (0.94;1.11)																						520-526.99		1	0	10		789	#FFFFBF	-0.477996
522	Diseases of pulp and periapical tissues	digestive	rs953934	-0.0136335	0.0335476	0.684455	1802	180419	0.0277094	0.0400659	0.489192	1264	155307	0.00340562	0.0257216	0.894665	3066	335726	0	0.428853	1.00 (0.95;1.06)	1.03 (0.95;1.11)	0.99 (0.92;1.05)																						520-526.99		1	0	10		789	#FFFFBF	0.144896
522	Diseases of pulp and periapical tissues	digestive	rs9271635	-0.0132555	0.0432996	0.759503	1802	180419	-0.0803284	0.0504034	0.111001	1264	155307	-0.041736	0.0328443	0.203828	3066	335726	1.85436	0.312782	0.96 (0.90;1.02)	0.92 (0.84;1.02)	0.99 (0.91;1.07)																						520-526.99		1	0	10		789	#FFFFBF	-1.26652
522	Diseases of pulp and periapical tissues	digestive	rs10008644	0.0410484	0.0383873	0.284925	1802	180419	-0.010651	0.0462554	0.817885	1264	155307	0.0199633	0.0295398	0.499161	3066	335726	0	0.389741	1.02 (0.96;1.08)	0.99 (0.90;1.08)	1.04 (0.97;1.12)																						520-526.99		1	0	10		789	#FFFFBF	0.664504
522	Diseases of pulp and periapical tissues	digestive	rs5919350	-0.0496759	0.0444709	0.263976	1802	180419	0.0178555	0.0386531	0.644123	1264	155307	-0.0112068	0.0291735	0.700872	3066	335726	23.8739	0.251742	0.99 (0.94;1.05)	1.02 (0.94;1.10)	0.95 (0.87;1.04)																						520-526.99		1	0	10		789	#FFFFBF	-0.351597
522	Diseases of pulp and periapical tissues	digestive	rs17458741	-0.0260929	0.0382007	0.494578	1802	180419	-0.0821176	0.0463159	0.0762304	1264	155307	-0.048775	0.0294701	0.0979111	3066	335726	0	0.350733	0.95 (0.90;1.01)	0.92 (0.84;1.01)	0.97 (0.90;1.05)																						520-526.99		1	0	10		789	#FFFFBF	-1.67154
522	Diseases of pulp and periapical tissues	digestive	rs1044261	-0.0734496	0.0649188	0.257883	1802	180419	0.106095	0.0721597	0.141486	1264	155307	0.00686489	0.048262	0.886889	3066	335726	70.7737	0.0643497	1.00 (0.91;1.10)	1.11 (0.97;1.28)	0.93 (0.82;1.06)																						520-526.99		1	0	10		789	#FFFFBF	0.0784835
522	Diseases of pulp and periapical tissues	digestive	rs115478735	-0.0197278	0.0434777	0.650012	1802	180419	-0.103182	0.0530125	0.0516095	1264	155307	-0.0532881	0.0336176	0.112938	3066	335726	32.5074	0.223518	0.95 (0.89;1.01)	0.90 (0.81;1.00)	0.98 (0.90;1.07)																						520-526.99		1	0	10		789	#FFFFBF	-1.60023
522	Diseases of pulp and periapical tissues	digestive	rs1047891	-0.0560224	0.0363324	0.123088	1802	180419	0.0162702	0.0429294	0.704688	1264	155307	-0.0258516	0.0277333	0.351258	3066	335726	39.4788	0.198644	0.97 (0.92;1.03)	1.02 (0.93;1.11)	0.95 (0.88;1.02)																						520-526.99		1	0	10		789	#FFFFBF	-0.940502
522	Diseases of pulp and periapical tissues	digestive	rs7251704	-0.00699536	0.0385769	0.856104	1802	180419	-0.00615622	0.0460043	0.893546	1264	155307	-0.00664891	0.0295596	0.822032	3066	335726	0	0.988848	0.99 (0.94;1.05)	0.99 (0.91;1.09)	0.99 (0.92;1.07)																						520-526.99		1	0	10		789	#FFFFBF	-0.226279
522	Diseases of pulp and periapical tissues	digestive	rs1052517	-0.0251733	0.0459738	0.583996	1802	180419	-0.04906	0.0543808	0.366974	1264	155307	-0.0351295	0.0351087	0.317024	3066	335726	0	0.737293	0.97 (0.90;1.03)	0.95 (0.86;1.06)	0.98 (0.89;1.07)																						520-526.99		1	0	10		789	#FFFFBF	-0.997984
522	Diseases of pulp and periapical tissues	digestive	rs113693994	-0.0511003	0.081579	0.531059	1802	180419	-0.0437559	0.0969316	0.651694	1264	155307	-0.0480551	0.0624158	0.441348	3066	335726	0	0.953772	0.95 (0.84;1.08)	0.96 (0.79;1.16)	0.95 (0.81;1.11)																						520-526.99		1	0	10		789	#FFFFBF	-0.765143
522	Diseases of pulp and periapical tissues	digestive	rs8942	0.0480593	0.0448218	0.283616	1802	180419	-0.00412691	0.0544167	0.939547	1264	155307	0.0269651	0.0345968	0.435738	3066	335726	0	0.459157	1.03 (0.96;1.10)	1.00 (0.90;1.11)	1.05 (0.96;1.15)																						520-526.99		1	0	10		789	#FFFFBF	0.775281
522	Diseases of pulp and periapical tissues	digestive	rs12881545	0.0102658	0.0358093	0.774359	1802	180419	0.0411139	0.0429069	0.337956	1264	155307	0.0229308	0.0274926	0.404241	3066	335726	0	0.580964	1.02 (0.97;1.08)	1.04 (0.96;1.13)	1.01 (0.94;1.08)																						520-526.99		1	0	10		789	#FFFFBF	0.842546
522	Diseases of pulp and periapical tissues	digestive	rs4897180	-0.0200528	0.0337654	0.552589	1802	180419	-0.0139293	0.0401524	0.728658	1264	155307	-0.0175162	0.0258425	0.497894	3066	335726	0	0.907082	0.98 (0.93;1.03)	0.99 (0.91;1.07)	0.98 (0.92;1.05)																						520-526.99		1	0	10		789	#FFFFBF	-0.668135
522	Diseases of pulp and periapical tissues	digestive	rs9692598	-0.0549951	0.0335366	0.101036	1802	180419	-0.0263974	0.0400494	0.509818	1264	155307	-0.0432077	0.0257123	0.0928739	3066	335726	0	0.58406	0.96 (0.91;1.01)	0.97 (0.90;1.05)	0.95 (0.89;1.01)																						520-526.99		1	0	10		789	#FFFFBF	-1.68387
522	Diseases of pulp and periapical tissues	digestive	rs115974400	0.0168742	0.0662984	0.799095	1802	180419	-0.0597672	0.0819963	0.466062	1264	155307	-0.0134235	0.0515546	0.794575	3066	335726	0	0.46733	0.99 (0.89;1.09)	0.94 (0.80;1.11)	1.02 (0.89;1.16)																						520-526.99		1	0	10		789	#FFFFBF	-0.281313
522	Diseases of pulp and periapical tissues	digestive	rs4395444	-0.00486449	0.0345105	0.887904	1802	180419	0.0509886	0.0413522	0.217564	1264	155307	0.0180656	0.0264959	0.495349	3066	335726	7.00675	0.299741	1.02 (0.97;1.07)	1.05 (0.97;1.14)	1.00 (0.93;1.06)																						520-526.99		1	0	10		789	#FFFFBF	0.679112
522	Diseases of pulp and periapical tissues	digestive	rs4860987	0.0574637	0.0398394	0.149194	1802	180419	0.00786061	0.047901	0.869652	1264	155307	0.0371816	0.03063	0.224789	3066	335726	0	0.425941	1.04 (0.98;1.10)	1.01 (0.92;1.11)	1.06 (0.98;1.15)																						520-526.99		1	0	10		789	#FFFFBF	1.21181
522	Diseases of pulp and periapical tissues	digestive	rs6115776	0.00974242	0.036587	0.790023	1802	180419	0.0376241	0.0435702	0.387847	1264	155307	0.0212726	0.0280186	0.447716	3066	335726	0	0.624091	1.02 (0.97;1.08)	1.04 (0.95;1.13)	1.01 (0.94;1.08)																						520-526.99		1	0	10		789	#FFFFBF	0.75266
522	Diseases of pulp and periapical tissues	digestive	rs11121272	-0.0540063	0.0353245	0.126298	1802	180419	-0.0120281	0.0423868	0.776587	1264	155307	-0.0368009	0.0271363	0.175052	3066	335726	0	0.446778	0.96 (0.91;1.02)	0.99 (0.91;1.07)	0.95 (0.88;1.02)																						520-526.99		1	0	10		789	#FFFFBF	-1.34389
522	Diseases of pulp and periapical tissues	digestive	rs77924615	0.0108451	0.0423185	0.797739	1802	180419	-0.106042	0.0524064	0.0430274	1264	155307	-0.0352897	0.0329243	0.283791	3066	335726	66.7902	0.0826933	0.96 (0.90;1.03)	0.90 (0.81;1.00)	1.01 (0.93;1.10)																						520-526.99		1	0	10		789	#FFFFBF	-1.09583
522	Diseases of pulp and periapical tissues	digestive	rs181785842	0.089393	0.113863	0.432399	1802	180419	-0.126461	0.148045	0.392989	1264	155307	0.00916546	0.0902556	0.919114	3066	335726	25.1347	0.247788	1.00 (0.84;1.20)	0.88 (0.66;1.18)	1.09 (0.87;1.37)																						520-526.99		1	0	10		789	#FFFFBF	0.052542
522	Diseases of pulp and periapical tissues	digestive	rs34475883	-0.0250625	0.046899	0.593069	1802	180419	-0.0736018	0.0567431	0.194595	1264	155307	-0.0447631	0.0361498	0.215617	3066	335726	0	0.509665	0.96 (0.89;1.03)	0.93 (0.83;1.04)	0.98 (0.89;1.07)																						520-526.99		1	0	10		789	#FFFFBF	-1.24945
522	Diseases of pulp and periapical tissues	digestive	rs10835952	-0.000193857	0.0385003	0.995983	1802	180419	-0.0208217	0.0457322	0.648896	1264	155307	-0.0087497	0.0294528	0.766409	3066	335726	0	0.730049	0.99 (0.94;1.05)	0.98 (0.90;1.07)	1.00 (0.93;1.08)																						520-526.99		1	0	10		789	#FFFFBF	-0.302376
522	Diseases of pulp and periapical tissues	digestive	rs11694716	0.0222349	0.0353089	0.528875	1802	180419	-0.0300282	0.0416346	0.470767	1264	155307	0.000371161	0.0269289	0.989003	3066	335726	0	0.338386	1.00 (0.95;1.05)	0.97 (0.89;1.05)	1.02 (0.95;1.10)																						520-526.99		1	0	10		789	#FFFFBF	0.0103674
522	Diseases of pulp and periapical tissues	digestive	rs3745540	-0.0396709	0.033832	0.240962	1802	180419	-0.00243402	0.0404652	0.952035	1264	155307	-0.0243507	0.0259554	0.348156	3066	335726	0	0.4802	0.98 (0.93;1.03)	1.00 (0.92;1.08)	0.96 (0.90;1.03)																						520-526.99		1	0	10		789	#FFFFBF	-0.944164
522	Diseases of pulp and periapical tissues	digestive	rs72701663	0.0450927	0.0353481	0.20207	1802	180419	-0.0235924	0.0426295	0.579971	1264	155307	0.0171085	0.0272105	0.529516	3066	335726	34.9936	0.21487	1.02 (0.96;1.07)	0.98 (0.90;1.06)	1.05 (0.98;1.12)																						520-526.99		1	0	10		789	#FFFFBF	0.626502
522	Diseases of pulp and periapical tissues	digestive	rs11214357	-0.00479806	0.0335931	0.886425	1802	180419	0.0884504	0.0401084	0.0274341	1264	155307	0.0336468	0.0257534	0.191381	3066	335726	68.5211	0.0746941	1.03 (0.98;1.09)	1.09 (1.01;1.18)	1.00 (0.93;1.06)																						520-526.99		1	0	10		789	#FFFFBF	1.29538
522	Diseases of pulp and periapical tissues	digestive	rs112268616	-0.013444	0.0359463	0.708404	1802	180419	0.0463822	0.0423564	0.273497	1264	155307	0.0116042	0.027407	0.672002	3066	335726	13.7731	0.281521	1.01 (0.96;1.07)	1.05 (0.96;1.14)	0.99 (0.92;1.06)																						520-526.99		1	0	10		789	#FFFFBF	0.418193
522	Diseases of pulp and periapical tissues	digestive	rs12722013	-0.0118521	0.0793402	0.881251	1802	180419	-0.00519895	0.0937814	0.95579	1264	155307	-0.00907666	0.0605715	0.880883	3066	335726	0	0.956807	0.99 (0.88;1.12)	0.99 (0.83;1.20)	0.99 (0.85;1.15)																						520-526.99		1	0	10		789	#FFFFBF	-0.154481
522	Diseases of pulp and periapical tissues	digestive	rs11927365	-0.0361761	0.046387	0.435464	1802	180419	-0.0211148	0.0554592	0.703406	1264	155307	-0.0299765	0.0355814	0.399522	3066	335726	0	0.834984	0.97 (0.91;1.04)	0.98 (0.88;1.09)	0.96 (0.88;1.06)																						520-526.99		1	0	10		789	#FFFFBF	-0.838625
522	Diseases of pulp and periapical tissues	digestive	rs1264343	-0.00125417	0.0338186	0.970417	1802	180419	-0.0908334	0.0406832	0.0255688	1264	155307	-0.0378595	0.0260066	0.145458	3066	335726	65.1212	0.0904091	0.96 (0.92;1.01)	0.91 (0.84;0.99)	1.00 (0.93;1.07)																						520-526.99		1	0	10		789	#FFFFBF	-1.45163
522	Diseases of pulp and periapical tissues	digestive	rs10788167	0.0147689	0.0400008	0.711967	1802	180419	-0.00238122	0.0479553	0.960397	1264	155307	0.00773229	0.0307175	0.801255	3066	335726	0	0.7836	1.01 (0.95;1.07)	1.00 (0.91;1.10)	1.01 (0.94;1.10)																						520-526.99		1	0	10		789	#FFFFBF	0.254448
522	Diseases of pulp and periapical tissues	digestive	rs4351435	0.021939	0.0367806	0.550852	1802	180419	0.0502536	0.0440193	0.253609	1264	155307	0.0335799	0.0282247	0.234152	3066	335726	0	0.621586	1.03 (0.98;1.09)	1.05 (0.96;1.15)	1.02 (0.95;1.10)																						520-526.99		1	0	10		789	#FFFFBF	1.19111
522	Diseases of pulp and periapical tissues	digestive	rs7043969	-0.0328978	0.0363535	0.365496	1802	180419	-0.0242694	0.0434782	0.57671	1264	155307	-0.0293476	0.0278891	0.292664	3066	335726	0	0.878993	0.97 (0.92;1.03)	0.98 (0.90;1.06)	0.97 (0.90;1.04)																						520-526.99		1	0	10		789	#FFFFBF	-1.05192
522	Diseases of pulp and periapical tissues	digestive	rs35759773	-0.0336333	0.0353249	0.341039	1802	180419	-0.0568505	0.0421106	0.177007	1264	155307	-0.0432229	0.0270637	0.110247	3066	335726	0	0.672733	0.96 (0.91;1.01)	0.94 (0.87;1.03)	0.97 (0.90;1.04)																						520-526.99		1	0	10		789	#FFFFBF	-1.61584
522	Diseases of pulp and periapical tissues	digestive	rs4829706	-0.0100363	0.0411502	0.807312	1802	180419	0.0313029	0.0341243	0.358975	1264	155307	0.0144584	0.0262675	0.582025	3066	335726	0	0.439347	1.01 (0.96;1.07)	1.03 (0.97;1.10)	0.99 (0.91;1.07)																						520-526.99		1	0	10		789	#FFFFBF	0.542123
522	Diseases of pulp and periapical tissues	digestive	rs56369941	0.00284433	0.0364379	0.937781	1802	180419	0.0153868	0.043395	0.722909	1264	155307	0.00803076	0.0279051	0.773509	3066	335726	0	0.824823	1.01 (0.95;1.06)	1.02 (0.93;1.11)	1.00 (0.93;1.08)																						520-526.99		1	0	10		789	#FFFFBF	0.286772
522	Diseases of pulp and periapical tissues	digestive	rs2954038	0.0149964	0.0367342	0.683097	1802	180419	0.051736	0.044046	0.240158	1264	155307	0.0300678	0.0282108	0.286502	3066	335726	0	0.521796	1.03 (0.98;1.09)	1.05 (0.97;1.15)	1.02 (0.94;1.09)																						520-526.99		1	0	10		789	#FFFFBF	1.06698
522	Diseases of pulp and periapical tissues	digestive	rs17114699	-0.0610692	0.0547051	0.26428	1802	180419	0.0187027	0.0632834	0.767583	1264	155307	-0.0269525	0.0413855	0.514882	3066	335726	0	0.340271	0.97 (0.90;1.05)	1.02 (0.90;1.15)	0.94 (0.85;1.05)																						520-526.99		1	0	10		789	#FFFFBF	-0.666913
522	Diseases of pulp and periapical tissues	digestive	rs10845821	0.0210574	0.0340292	0.536045	1802	180419	-0.0234178	0.0408883	0.56683	1264	155307	0.0028579	0.0261559	0.912993	3066	335726	0	0.403121	1.00 (0.95;1.06)	0.98 (0.90;1.06)	1.02 (0.96;1.09)																						520-526.99		1	0	10		789	#FFFFBF	0.10492
522	Diseases of pulp and periapical tissues	digestive	rs4253311	0.0692232	0.033566	0.0391792	1802	180419	0.0131702	0.0399968	0.741943	1264	155307	0.0460596	0.0257116	0.0732296	3066	335726	13.2249	0.283047	1.05 (1.00;1.10)	1.01 (0.94;1.10)	1.07 (1.00;1.14)																						520-526.99		1	0	10		789	#FFFFBF	1.78339
522	Diseases of pulp and periapical tissues	digestive	rs7412	0.0558279	0.0603199	0.354691	1802	180419	-0.0273212	0.0742563	0.712924	1264	155307	0.0227726	0.0468192	0.626687	3066	335726	0	0.384772	1.02 (0.93;1.12)	0.97 (0.84;1.13)	1.06 (0.94;1.19)																						520-526.99		1	0	10		789	#FFFFBF	0.472477
522	Diseases of pulp and periapical tissues	digestive	rs549560	-0.00465105	0.0367628	0.899324	1802	180419	-0.0102271	0.0438444	0.81556	1264	155307	-0.00695295	0.0281705	0.80505	3066	335726	0	0.922366	0.99 (0.94;1.05)	0.99 (0.91;1.08)	1.00 (0.93;1.07)																						520-526.99		1	0	10		789	#FFFFBF	-0.239924
522	Diseases of pulp and periapical tissues	digestive	rs62069691	-0.0635216	0.059008	0.281708	1802	180419	0.0088441	0.0682915	0.896958	1264	155307	-0.0325882	0.0446493	0.465469	3066	335726	0	0.422666	0.97 (0.89;1.06)	1.01 (0.88;1.15)	0.94 (0.84;1.05)																						520-526.99		1	0	10		789	#FFFFBF	-0.735595
522	Diseases of pulp and periapical tissues	digestive	rs681343	0.00219464	0.0336713	0.948032	1802	180419	-0.0639792	0.0401246	0.110821	1264	155307	-0.0251494	0.0257929	0.329534	3066	335726	37.3429	0.206473	0.98 (0.93;1.03)	0.94 (0.87;1.01)	1.00 (0.94;1.07)																						520-526.99		1	0	10		789	#FFFFBF	-0.978952
522	Diseases of pulp and periapical tissues	digestive	rs76412942	-0.0111289	0.0751877	0.882331	1802	180419	0.0744054	0.086549	0.38996	1264	155307	0.0256593	0.0567605	0.651224	3066	335726	0	0.455627	1.03 (0.92;1.15)	1.08 (0.91;1.28)	0.99 (0.85;1.15)																						520-526.99		1	0	10		789	#FFFFBF	0.43745
522	Diseases of pulp and periapical tissues	digestive	rs10915893	-0.000128509	0.0347273	0.997047	1802	180419	0.0614921	0.041176	0.135334	1264	155307	0.025484	0.0265465	0.337067	3066	335726	23.5876	0.252632	1.03 (0.97;1.08)	1.06 (0.98;1.15)	1.00 (0.93;1.07)																						520-526.99		1	0	10		789	#FFFFBF	0.962012
522	Diseases of pulp and periapical tissues	digestive	rs7311982	-0.00575823	0.0369831	0.87627	1802	180419	-0.0763532	0.0436029	0.0799279	1264	155307	-0.0352955	0.0282042	0.210778	3066	335726	34.4062	0.216935	0.97 (0.91;1.02)	0.93 (0.85;1.01)	0.99 (0.92;1.07)																						520-526.99		1	0	10		789	#FFFFBF	-1.23421
525	Other diseases of the teeth and supporting structures	digestive	rs115478735	0.046603	0.0426599	0.274644	1803	180419	-0.100086	0.0483502	0.0384494	1522	155307	-0.0176059	0.0319887	0.58206	3325	335726	80.6783	0.0229073	0.98 (0.92;1.04)	0.90 (0.82;0.99)	1.05 (0.96;1.14)																						520-526.99		1	0	10		798	#FFFFBF	-0.592525
525	Other diseases of the teeth and supporting structures	digestive	rs4351435	-0.0199451	0.0364724	0.584478	1803	180419	0.0248434	0.0399549	0.534083	1522	155307	0.000412509	0.0269371	0.987782	3325	335726	0	0.407722	1.00 (0.95;1.06)	1.03 (0.95;1.11)	0.98 (0.91;1.05)																						520-526.99		1	0	10		798	#FFFFBF	0.0297314
525	Other diseases of the teeth and supporting structures	digestive	rs2239547	-0.0274522	0.0384246	0.474953	1803	180419	0.0298834	0.0412234	0.468505	1522	155307	-0.000796647	0.0281077	0.977389	3325	335726	3.39333	0.308958	1.00 (0.95;1.06)	1.03 (0.95;1.12)	0.97 (0.90;1.05)																						520-526.99		1	0	10		798	#FFFFBF	-0.0367768
525	Other diseases of the teeth and supporting structures	digestive	rs17458741	-0.0062497	0.0380445	0.869516	1803	180419	0.0692666	0.0407782	0.0893913	1522	155307	0.0288926	0.0278178	0.298974	3325	335726	45.4601	0.175712	1.03 (0.97;1.09)	1.07 (0.99;1.16)	0.99 (0.92;1.07)																						520-526.99		1	0	10		798	#FFFFBF	1.01778
525	Other diseases of the teeth and supporting structures	digestive	rs7310409	0.0164719	0.0345974	0.634002	1803	180419	-0.0632718	0.0373792	0.0905123	1522	155307	-0.0203226	0.0253906	0.42348	3325	335726	59.2049	0.11743	0.98 (0.93;1.03)	0.94 (0.87;1.01)	1.02 (0.95;1.09)																						520-526.99		1	0	10		798	#FFFFBF	-0.78853
525	Other diseases of the teeth and supporting structures	digestive	rs705666	0.00883909	0.0427532	0.836208	1803	180419	0.0508907	0.0460107	0.2687	1522	155307	0.0283237	0.0313194	0.36581	3325	335726	0	0.503158	1.03 (0.97;1.09)	1.05 (0.96;1.15)	1.01 (0.93;1.10)																						520-526.99		1	0	10		798	#FFFFBF	0.903476
525	Other diseases of the teeth and supporting structures	digestive	rs1052517	0.106651	0.048187	0.026879	1803	180419	-0.113643	0.0485548	0.0192578	1522	155307	-0.00265838	0.0342026	0.938047	3325	335726	90.3572	0.00128047	1.00 (0.94;1.07)	0.89 (0.81;0.98)	1.11 (1.01;1.22)																						520-526.99		1	0	10		798	#FFFFBF	0.0445248
525	Other diseases of the teeth and supporting structures	digestive	rs114139234	0.0335793	0.165851	0.839552	1803	180419	0.0265496	0.181374	0.883621	1522	155307	0.0303781	0.122395	0.803982	3325	335726	0	0.977182	1.03 (0.81;1.31)	1.03 (0.72;1.47)	1.03 (0.75;1.43)																						520-526.99		1	0	10		798	#FFFFBF	0.249474
525	Other diseases of the teeth and supporting structures	digestive	rs6684395	-0.0177044	0.0339274	0.601788	1803	180419	0.000493445	0.0369444	0.989343	1522	155307	-0.00937875	0.0249889	0.707425	3325	335726	0	0.716754	0.99 (0.94;1.04)	1.00 (0.93;1.08)	0.98 (0.92;1.05)																						520-526.99		1	0	10		798	#FFFFBF	-0.381868
525	Other diseases of the teeth and supporting structures	digestive	rs7311982	-0.00513904	0.0369635	0.889426	1803	180419	-0.00253324	0.0403237	0.949908	1522	155307	-0.00394921	0.0272478	0.88476	3325	335726	0	0.962006	1.00 (0.94;1.05)	1.00 (0.92;1.08)	0.99 (0.93;1.07)																						520-526.99		1	0	10		798	#FFFFBF	-0.127456
525	Other diseases of the teeth and supporting structures	digestive	rs953934	-0.039434	0.0335063	0.23923	1803	180419	0.0437143	0.0365574	0.231786	1522	155307	-0.00147393	0.0247009	0.952417	3325	335726	64.431	0.0935946	1.00 (0.95;1.05)	1.04 (0.97;1.12)	0.96 (0.90;1.03)																						520-526.99		1	0	10		798	#FFFFBF	-0.0528781
525	Other diseases of the teeth and supporting structures	digestive	rs12722013	0.11995	0.0751361	0.110393	1803	180419	0.188778	0.0787613	0.0165373	1522	155307	0.152743	0.0543657	0.00496102	3325	335726	0	0.527184	1.16 (1.05;1.30)	1.21 (1.04;1.41)	1.13 (0.97;1.31)																						520-526.99		1	0	10		798	#FFFFBF	2.80869
525	Other diseases of the teeth and supporting structures	digestive	rs56369941	-0.0363682	0.0366762	0.321392	1803	180419	-0.0226838	0.039804	0.568754	1522	155307	-0.0300847	0.0269721	0.264678	3325	335726	0	0.800399	0.97 (0.92;1.02)	0.98 (0.90;1.06)	0.96 (0.90;1.04)																						520-526.99		1	0	10		798	#FFFFBF	-1.11695
525	Other diseases of the teeth and supporting structures	digestive	rs10845821	-0.0237559	0.0341453	0.486597	1803	180419	-0.0268398	0.0372865	0.471632	1522	155307	-0.0251625	0.0251818	0.317681	3325	335726	0	0.951363	0.98 (0.93;1.02)	0.97 (0.90;1.05)	0.98 (0.91;1.04)																						520-526.99		1	0	10		798	#FFFFBF	-0.996992
525	Other diseases of the teeth and supporting structures	digestive	rs4897180	0.0136614	0.033685	0.685064	1803	180419	-0.00911739	0.0365749	0.803144	1522	155307	0.00320735	0.0247776	0.897005	3325	335726	0	0.646873	1.00 (0.96;1.05)	0.99 (0.92;1.06)	1.01 (0.95;1.08)																						520-526.99		1	0	10		798	#FFFFBF	0.134282
525	Other diseases of the teeth and supporting structures	digestive	rs4253311	-0.0046546	0.0335196	0.889559	1803	180419	0.0359513	0.036492	0.324534	1522	155307	0.0139275	0.024686	0.572627	3325	335726	0	0.412508	1.01 (0.97;1.06)	1.04 (0.97;1.11)	1.00 (0.93;1.06)																						520-526.99		1	0	10		798	#FFFFBF	0.564733
525	Other diseases of the teeth and supporting structures	digestive	rs10835952	0.0480156	0.0389147	0.217252	1803	180419	-0.033857	0.041579	0.415484	1522	155307	0.00978629	0.0284121	0.730514	3325	335726	51.617	0.150533	1.01 (0.96;1.07)	0.97 (0.89;1.05)	1.05 (0.97;1.13)																						520-526.99		1	0	10		798	#FFFFBF	0.358653
525	Other diseases of the teeth and supporting structures	digestive	rs72701663	-0.00379368	0.035602	0.91514	1803	180419	0.034657	0.0384593	0.367516	1522	155307	0.0139505	0.0261262	0.593366	3325	335726	0	0.463145	1.01 (0.96;1.07)	1.04 (0.96;1.12)	1.00 (0.93;1.07)																						520-526.99		1	0	10		798	#FFFFBF	0.530127
525	Other diseases of the teeth and supporting structures	digestive	rs9692598	0.011437	0.0334994	0.732797	1803	180419	0.0331338	0.0365224	0.364291	1522	155307	0.0213505	0.0246873	0.387129	3325	335726	0	0.661532	1.02 (0.97;1.07)	1.03 (0.96;1.11)	1.01 (0.95;1.08)																						520-526.99		1	0	10		798	#FFFFBF	0.861253
525	Other diseases of the teeth and supporting structures	digestive	rs5919350	0.0488632	0.0459589	0.287693	1803	180419	0.0114352	0.035062	0.744318	1522	155307	0.0252048	0.0278761	0.365904	3325	335726	0	0.517325	1.03 (0.97;1.08)	1.01 (0.94;1.08)	1.05 (0.96;1.15)																						520-526.99		1	0	10		798	#FFFFBF	0.898015
525	Other diseases of the teeth and supporting structures	digestive	rs11694716	0.0671852	0.0354884	0.0583366	1803	180419	-0.022879	0.0379943	0.547062	1522	155307	0.025221	0.0259348	0.330814	3325	335726	66.6772	0.0832156	1.03 (0.98;1.08)	0.98 (0.91;1.05)	1.07 (1.00;1.15)																						520-526.99		1	0	10		798	#FFFFBF	0.987684
525	Other diseases of the teeth and supporting structures	digestive	rs2954038	0.00411021	0.0366522	0.910712	1803	180419	0.00908446	0.0398454	0.819652	1522	155307	0.00639006	0.0269754	0.812746	3325	335726	0	0.926794	1.01 (0.95;1.06)	1.01 (0.93;1.09)	1.00 (0.93;1.08)																						520-526.99		1	0	10		798	#FFFFBF	0.252573
525	Other diseases of the teeth and supporting structures	digestive	rs4860987	-0.0022906	0.0403669	0.954749	1803	180419	-0.044942	0.0442569	0.309878	1522	155307	-0.0216598	0.0298243	0.467688	3325	335726	0	0.476447	0.98 (0.92;1.04)	0.96 (0.88;1.04)	1.00 (0.92;1.08)																						520-526.99		1	0	10		798	#FFFFBF	-0.721646
525	Other diseases of the teeth and supporting structures	digestive	rs11927365	0.0315338	0.0473315	0.505262	1803	180419	-0.0116568	0.0506561	0.818001	1522	155307	0.0114022	0.034584	0.74163	3325	335726	0	0.533289	1.01 (0.95;1.08)	0.99 (0.89;1.09)	1.03 (0.94;1.13)																						520-526.99		1	0	10		798	#FFFFBF	0.333834
525	Other diseases of the teeth and supporting structures	digestive	rs35759773	-0.0263396	0.0352503	0.454934	1803	180419	0.0477919	0.0378747	0.207005	1522	155307	0.00806912	0.0258037	0.754499	3325	335726	51.2859	0.151927	1.01 (0.96;1.06)	1.05 (0.97;1.13)	0.97 (0.91;1.04)																						520-526.99		1	0	10		798	#FFFFBF	0.306276
525	Other diseases of the teeth and supporting structures	digestive	rs112268616	0.0416067	0.0356427	0.243078	1803	180419	0.0260226	0.0387465	0.501831	1522	155307	0.0344637	0.0262319	0.18891	3325	335726	0	0.767221	1.03 (0.98;1.09)	1.03 (0.95;1.11)	1.04 (0.97;1.12)																						520-526.99		1	0	10		798	#FFFFBF	1.29715
525	Other diseases of the teeth and supporting structures	digestive	rs181785842	-0.0931347	0.123009	0.448969	1803	180419	0.00221871	0.127443	0.98611	1522	155307	-0.0471456	0.0885068	0.594256	3325	335726	0	0.590342	0.95 (0.80;1.13)	1.00 (0.78;1.29)	0.91 (0.72;1.16)																						520-526.99		1	0	10		798	#FFFFBF	-0.540314
525	Other diseases of the teeth and supporting structures	digestive	rs7412	0.0176872	0.0612141	0.772627	1803	180419	-0.017764	0.0674346	0.792223	1522	155307	0.00167178	0.0453249	0.970577	3325	335726	0	0.697088	1.00 (0.92;1.09)	0.98 (0.86;1.12)	1.02 (0.90;1.15)																						520-526.99		1	0	10		798	#FFFFBF	0.0392304
525	Other diseases of the teeth and supporting structures	digestive	rs76412942	-0.140463	0.0793114	0.0765555	1803	180419	0.110712	0.0775124	0.153203	1522	155307	-0.0119948	0.0554346	0.828693	3325	335726	80.506	0.0235185	0.98 (0.88;1.09)	1.12 (0.96;1.30)	0.87 (0.74;1.02)																						520-526.99		1	0	10		798	#FFFFBF	-0.329484
525	Other diseases of the teeth and supporting structures	digestive	rs7043969	-0.0101447	0.0364509	0.780773	1803	180419	-0.030878	0.039555	0.435018	1522	155307	-0.019666	0.026805	0.46315	3325	335726	0	0.699901	0.98 (0.93;1.03)	0.97 (0.90;1.05)	0.99 (0.92;1.06)																						520-526.99		1	0	10		798	#FFFFBF	-0.740198
525	Other diseases of the teeth and supporting structures	digestive	rs11121272	0.0658763	0.0359781	0.0670993	1803	180419	-0.0149322	0.0386316	0.699104	1522	155307	0.0283423	0.0263285	0.28171	3325	335726	57.3228	0.125833	1.03 (0.98;1.08)	0.99 (0.91;1.06)	1.07 (1.00;1.15)																						520-526.99		1	0	10		798	#FFFFBF	1.0996
525	Other diseases of the teeth and supporting structures	digestive	rs4829706	0.0262899	0.0407421	0.518748	1803	180419	-0.0289043	0.0321856	0.369159	1522	155307	-0.00769509	0.0252557	0.760604	3325	335726	11.5075	0.287767	0.99 (0.94;1.04)	0.97 (0.91;1.03)	1.03 (0.95;1.11)																						520-526.99		1	0	10		798	#FFFFBF	-0.312134
525	Other diseases of the teeth and supporting structures	digestive	rs12881545	-0.037814	0.0355011	0.286807	1803	180419	0.0782117	0.0394093	0.0471892	1522	155307	0.0141619	0.0263769	0.591332	3325	335726	79.101	0.0287102	1.01 (0.96;1.07)	1.08 (1.00;1.17)	0.96 (0.90;1.03)																						520-526.99		1	0	10		798	#FFFFBF	0.561771
525	Other diseases of the teeth and supporting structures	digestive	rs115974400	-0.0369841	0.0679322	0.586148	1803	180419	-0.0156419	0.0733856	0.831213	1522	155307	-0.0271353	0.0498519	0.586222	3325	335726	0	0.831	0.97 (0.88;1.07)	0.98 (0.85;1.14)	0.96 (0.84;1.10)																						520-526.99		1	0	10		798	#FFFFBF	-0.561048
525	Other diseases of the teeth and supporting structures	digestive	rs10915893	0.0341128	0.0345482	0.323447	1803	180419	-0.0420013	0.0380617	0.269808	1522	155307	-0.000269721	0.0255814	0.991588	3325	335726	54.3914	0.138678	1.00 (0.95;1.05)	0.96 (0.89;1.03)	1.03 (0.97;1.11)																						520-526.99		1	0	10		798	#FFFFBF	-0.0214676
525	Other diseases of the teeth and supporting structures	digestive	rs77924615	0.0111038	0.0422407	0.792652	1803	180419	-0.0128294	0.046414	0.782232	1522	155307	0.000261327	0.0312401	0.993326	3325	335726	0	0.702938	1.00 (0.94;1.06)	0.99 (0.90;1.08)	1.01 (0.93;1.10)																						520-526.99		1	0	10		798	#FFFFBF	0.0157702
525	Other diseases of the teeth and supporting structures	digestive	rs6115776	-0.00630271	0.0366109	0.863317	1803	180419	0.0400819	0.0397025	0.312708	1522	155307	0.0150136	0.0269145	0.576964	3325	335726	0	0.390407	1.02 (0.96;1.07)	1.04 (0.96;1.13)	0.99 (0.92;1.07)																						520-526.99		1	0	10		798	#FFFFBF	0.570814
525	Other diseases of the teeth and supporting structures	digestive	rs1047891	0.00190468	0.0359203	0.957712	1803	180419	0.0450195	0.0389498	0.247748	1522	155307	0.0217204	0.0264056	0.410754	3325	335726	0	0.415802	1.02 (0.97;1.08)	1.05 (0.97;1.13)	1.00 (0.93;1.07)																						520-526.99		1	0	10		798	#FFFFBF	0.822719
525	Other diseases of the teeth and supporting structures	digestive	rs1264343	-0.0638627	0.0339729	0.0601333	1803	180419	0.00847394	0.0368128	0.817944	1522	155307	-0.0305919	0.0249662	0.220449	3325	335726	52.044	0.148728	0.97 (0.92;1.02)	1.01 (0.94;1.08)	0.94 (0.88;1.00)																						520-526.99		1	0	10		798	#FFFFBF	-1.21152
525	Other diseases of the teeth and supporting structures	digestive	rs549560	0.0204706	0.0365659	0.575598	1803	180419	0.0483608	0.0395401	0.221298	1522	155307	0.0333274	0.0268459	0.214446	3325	335726	0	0.604552	1.03 (0.98;1.09)	1.05 (0.97;1.13)	1.02 (0.95;1.10)																						520-526.99		1	0	10		798	#FFFFBF	1.27132
525	Other diseases of the teeth and supporting structures	digestive	rs7251704	0.0282251	0.038277	0.460885	1803	180419	0.0361002	0.041507	0.384444	1522	155307	0.0318443	0.0281386	0.257763	3325	335726	0	0.889073	1.03 (0.98;1.09)	1.04 (0.96;1.12)	1.03 (0.95;1.11)																						520-526.99		1	0	10		798	#FFFFBF	1.12898
525	Other diseases of the teeth and supporting structures	digestive	rs10788167	-0.0102321	0.0402104	0.799137	1803	180419	-0.00168991	0.0436963	0.96915	1522	155307	-0.00631529	0.0295888	0.830987	3325	335726	0	0.885618	0.99 (0.94;1.05)	1.00 (0.92;1.09)	0.99 (0.91;1.07)																						520-526.99		1	0	10		798	#FFFFBF	-0.226338
525	Other diseases of the teeth and supporting structures	digestive	rs3767221	-0.0319275	0.0344105	0.35349	1803	180419	-0.0435585	0.0374479	0.244758	1522	155307	-0.0372523	0.0253378	0.1415	3325	335726	0	0.819102	0.96 (0.92;1.01)	0.96 (0.89;1.03)	0.97 (0.91;1.04)																						520-526.99		1	0	10		798	#FFFFBF	-1.47696
525	Other diseases of the teeth and supporting structures	digestive	rs10008644	0.0350954	0.03838	0.360496	1803	180419	-0.0243965	0.0423254	0.564342	1522	155307	0.00825091	0.0284315	0.771661	3325	335726	7.76505	0.297763	1.01 (0.95;1.07)	0.98 (0.90;1.06)	1.04 (0.96;1.12)																						520-526.99		1	0	10		798	#FFFFBF	0.272469
525	Other diseases of the teeth and supporting structures	digestive	rs79486581	0.0347844	0.070498	0.621723	1803	180419	0.149751	0.0731884	0.0407459	1522	155307	0.0901159	0.0507741	0.0759243	3325	335726	21.8717	0.257909	1.09 (0.99;1.21)	1.16 (1.01;1.34)	1.04 (0.90;1.19)																						520-526.99		1	0	10		798	#FFFFBF	1.74297
525	Other diseases of the teeth and supporting structures	digestive	rs73045269	-0.0152851	0.0449783	0.733983	1803	180419	0.103947	0.0470314	0.0270938	1522	155307	0.0416718	0.0325061	0.199853	3325	335726	70.2103	0.0669255	1.04 (0.98;1.11)	1.11 (1.01;1.22)	0.98 (0.90;1.08)																						520-526.99		1	0	10		798	#FFFFBF	1.25171
525	Other diseases of the teeth and supporting structures	digestive	rs1044261	-0.125135	0.0663383	0.0592532	1803	180419	-0.124052	0.0725225	0.0871682	1522	155307	-0.124641	0.0489488	0.0108853	3325	335726	0	0.99121	0.88 (0.80;0.97)	0.88 (0.77;1.02)	0.88 (0.77;1.00)																						520-526.99		1	0	10		798	#FFFFBF	-2.54899
525	Other diseases of the teeth and supporting structures	digestive	rs113693994	0.0692182	0.0774683	0.371588	1803	180419	0.0233359	0.0861217	0.786418	1522	155307	0.0486973	0.0575954	0.397828	3325	335726	0	0.692037	1.05 (0.94;1.17)	1.02 (0.86;1.21)	1.07 (0.92;1.25)																						520-526.99		1	0	10		798	#FFFFBF	0.818216
525	Other diseases of the teeth and supporting structures	digestive	rs8942	-0.0151029	0.045834	0.741768	1803	180419	-0.052211	0.0504541	0.300752	1522	155307	-0.0318806	0.0339256	0.347361	3325	335726	0	0.586172	0.97 (0.91;1.04)	0.95 (0.86;1.05)	0.99 (0.90;1.08)																						520-526.99		1	0	10		798	#FFFFBF	-0.943672
525	Other diseases of the teeth and supporting structures	digestive	rs3745540	0.00594337	0.0339414	0.860996	1803	180419	-0.0319285	0.0368101	0.385732	1522	155307	-0.0114595	0.0249528	0.646057	3325	335726	0	0.449423	0.99 (0.94;1.04)	0.97 (0.90;1.04)	1.01 (0.94;1.08)																						520-526.99		1	0	10		798	#FFFFBF	-0.457674
525	Other diseases of the teeth and supporting structures	digestive	rs17114699	-0.0151022	0.0537588	0.778767	1803	180419	0.0336349	0.057384	0.557783	1522	155307	0.00767835	0.0392322	0.844833	3325	335726	0	0.535379	1.01 (0.93;1.09)	1.03 (0.92;1.16)	0.99 (0.89;1.09)																						520-526.99		1	0	10		798	#FFFFBF	0.209236
525	Other diseases of the teeth and supporting structures	digestive	rs12040409	-0.165715	0.0746884	0.0265034	1803	180419	-0.0218623	0.0763748	0.774687	1522	155307	-0.0953945	0.0533989	0.0740265	3325	335726	44.8552	0.1781	0.91 (0.82;1.01)	0.98 (0.84;1.14)	0.85 (0.73;0.98)																						520-526.99		1	0	10		798	#FFFFBF	-1.83201
525	Other diseases of the teeth and supporting structures	digestive	rs11094681	-0.0146372	0.038115	0.700958	1803	180419	-0.0101726	0.029151	0.727117	1522	155307	-0.0118203	0.0231551	0.609712	3325	335726	0	0.92587	0.99 (0.94;1.03)	0.99 (0.93;1.05)	0.99 (0.91;1.06)																						520-526.99		1	0	10		798	#FFFFBF	-0.509944
525	Other diseases of the teeth and supporting structures	digestive	rs34475883	-0.0167503	0.0467187	0.719943	1803	180419	-0.026621	0.0508701	0.600757	1522	155307	-0.0212665	0.0344093	0.536546	3325	335726	0	0.88636	0.98 (0.92;1.05)	0.97 (0.88;1.08)	0.98 (0.90;1.08)																						520-526.99		1	0	10		798	#FFFFBF	-0.610293
525	Other diseases of the teeth and supporting structures	digestive	rs62069691	0.0214945	0.0568968	0.705594	1803	180419	-0.0922573	0.0648389	0.154774	1522	155307	-0.0279917	0.042766	0.512769	3325	335726	42.4912	0.187283	0.97 (0.89;1.06)	0.91 (0.80;1.04)	1.02 (0.91;1.14)																						520-526.99		1	0	10		798	#FFFFBF	-0.671702
528	Diseases of the oral soft tissues, excluding lesions specific for gingiva and tongue	digestive	rs3745540	0.00681243	0.0378992	0.857348	1445	183410	0.0152423	0.0420792	0.717181	1172	157725	0.010588	0.028161	0.706931	2617	341135	0	0.881666	1.01 (0.96;1.07)	1.02 (0.93;1.10)	1.01 (0.93;1.08)																						527-529.99		1	0	10		810	#FFFFBF	0.36952
528	Diseases of the oral soft tissues, excluding lesions specific for gingiva and tongue	digestive	rs7310409	-0.00360037	0.0385427	0.925576	1445	183410	-0.0474666	0.0425888	0.265051	1172	157725	-0.0233513	0.0285775	0.413858	2617	341135	0	0.445053	0.98 (0.92;1.03)	0.95 (0.88;1.04)	1.00 (0.92;1.07)																						527-529.99		1	0	10		810	#FFFFBF	-0.81787
528	Diseases of the oral soft tissues, excluding lesions specific for gingiva and tongue	digestive	rs549560	-0.012181	0.0411011	0.76695	1445	183410	0.0738219	0.0447754	0.0992056	1172	157725	0.0271475	0.0302786	0.369938	2617	341135	50.0557	0.157068	1.03 (0.97;1.09)	1.08 (0.99;1.18)	0.99 (0.91;1.07)																						527-529.99		1	0	10		810	#FFFFBF	0.880257
528	Diseases of the oral soft tissues, excluding lesions specific for gingiva and tongue	digestive	rs681343	-0.0030932	0.0375535	0.934354	1445	183410	0.0376794	0.0416584	0.365739	1172	157725	0.0151858	0.027893	0.586144	2617	341135	0	0.46725	1.02 (0.96;1.07)	1.04 (0.96;1.13)	1.00 (0.93;1.07)																						527-529.99		1	0	10		810	#FFFFBF	0.53579
528	Diseases of the oral soft tissues, excluding lesions specific for gingiva and tongue	digestive	rs5919350	-0.0102205	0.0503228	0.839058	1445	183410	-0.00811943	0.0393885	0.836684	1172	157725	-0.00891763	0.031017	0.773724	2617	341135	0	0.973772	0.99 (0.93;1.05)	0.99 (0.92;1.07)	0.99 (0.90;1.09)																						527-529.99		1	0	10		810	#FFFFBF	-0.302849
528	Diseases of the oral soft tissues, excluding lesions specific for gingiva and tongue	digestive	rs4253311	-0.0359577	0.0373851	0.336141	1445	183410	-0.0548928	0.041505	0.185982	1172	157725	-0.0444391	0.0277779	0.109644	2617	341135	0	0.734627	0.96 (0.91;1.01)	0.95 (0.87;1.03)	0.96 (0.90;1.04)																						527-529.99		1	0	10		810	#FFFFBF	-1.57872
528	Diseases of the oral soft tissues, excluding lesions specific for gingiva and tongue	digestive	rs705666	0.0230174	0.0474999	0.627975	1445	183410	0.0559143	0.0522756	0.284797	1172	157725	0.0378948	0.0351549	0.281061	2617	341135	0	0.641398	1.04 (0.97;1.11)	1.06 (0.95;1.17)	1.02 (0.93;1.12)																						527-529.99		1	0	10		810	#FFFFBF	1.06847
528	Diseases of the oral soft tissues, excluding lesions specific for gingiva and tongue	digestive	rs17458741	-0.0367516	0.0427636	0.390112	1445	183410	0.00377818	0.0470901	0.936052	1172	157725	-0.0184338	0.0316577	0.560376	2617	341135	0	0.524019	0.98 (0.92;1.04)	1.00 (0.92;1.10)	0.96 (0.89;1.05)																						527-529.99		1	0	10		810	#FFFFBF	-0.579779
528	Diseases of the oral soft tissues, excluding lesions specific for gingiva and tongue	digestive	rs6115776	0.0717629	0.0405553	0.0768094	1445	183410	0.00295881	0.0453208	0.947946	1172	157725	0.0411673	0.0302218	0.173144	2617	341135	21.8693	0.257916	1.04 (0.98;1.11)	1.00 (0.92;1.10)	1.07 (0.99;1.16)																						527-529.99		1	0	10		810	#FFFFBF	1.36976
528	Diseases of the oral soft tissues, excluding lesions specific for gingiva and tongue	digestive	rs17114699	-0.060196	0.061121	0.32469	1445	183410	0.00886768	0.0659593	0.893053	1172	157725	-0.0282898	0.0448321	0.52803	2617	341135	0	0.442476	0.97 (0.89;1.06)	1.01 (0.89;1.15)	0.94 (0.84;1.06)																						527-529.99		1	0	10		810	#FFFFBF	-0.635351
528	Diseases of the oral soft tissues, excluding lesions specific for gingiva and tongue	digestive	rs4829706	0.0966177	0.0445888	0.0302457	1445	183410	-0.055998	0.0372314	0.132567	1172	157725	0.0066964	0.0285786	0.81474	2617	341135	85.5126	0.00860729	1.00 (0.95;1.06)	0.95 (0.88;1.02)	1.10 (1.01;1.20)																						527-529.99		1	0	10		810	#FFFFBF	0.1647
528	Diseases of the oral soft tissues, excluding lesions specific for gingiva and tongue	digestive	rs114139234	0.444964	0.154493	0.00397475	1445	183410	0.147125	0.194193	0.448676	1172	157725	0.329521	0.1209	0.00641901	2617	341135	30.5827	0.230048	1.38 (1.09;1.74)	1.16 (0.79;1.70)	1.56 (1.15;2.11)																						527-529.99		1	0	10		810	#FFFFBF	2.64612
528	Diseases of the oral soft tissues, excluding lesions specific for gingiva and tongue	digestive	rs2239547	-0.0302129	0.0428929	0.481196	1445	183410	-0.0118869	0.0473785	0.801898	1172	157725	-0.0219583	0.0317978	0.489841	2617	341135	0	0.774306	0.98 (0.92;1.04)	0.99 (0.90;1.08)	0.97 (0.89;1.06)																						527-529.99		1	0	10		810	#FFFFBF	-0.674389
528	Diseases of the oral soft tissues, excluding lesions specific for gingiva and tongue	digestive	rs11214357	-0.0355277	0.0374445	0.342717	1445	183410	0.00242085	0.0415702	0.953561	1172	157725	-0.0185295	0.0278219	0.505407	2617	341135	0	0.497592	0.98 (0.93;1.04)	1.00 (0.92;1.09)	0.97 (0.90;1.04)																						527-529.99		1	0	10		810	#FFFFBF	-0.647898
528	Diseases of the oral soft tissues, excluding lesions specific for gingiva and tongue	digestive	rs34475883	0.00522587	0.0517886	0.919624	1445	183410	0.0909518	0.0556985	0.102484	1172	157725	0.0449746	0.0379271	0.235694	2617	341135	21.2894	0.259677	1.05 (0.97;1.13)	1.10 (0.98;1.22)	1.01 (0.91;1.11)																						527-529.99		1	0	10		810	#FFFFBF	1.175
528	Diseases of the oral soft tissues, excluding lesions specific for gingiva and tongue	digestive	rs12722013	-0.172016	0.0953194	0.0711333	1445	183410	-0.31303	0.111948	0.00517072	1172	157725	-0.231282	0.0725753	0.00143864	2617	341135	0	0.337521	0.79 (0.69;0.91)	0.73 (0.59;0.91)	0.84 (0.70;1.01)																						527-529.99		1	0	10		810	#FFFFBF	-3.22738
528	Diseases of the oral soft tissues, excluding lesions specific for gingiva and tongue	digestive	rs12040409	-0.0154715	0.0781389	0.843045	1445	183410	0.0444088	0.0843372	0.598497	1172	157725	0.0121876	0.0573187	0.831617	2617	341135	0	0.602487	1.01 (0.90;1.13)	1.05 (0.89;1.23)	0.98 (0.84;1.15)																						527-529.99		1	0	10		810	#FFFFBF	0.207353
528	Diseases of the oral soft tissues, excluding lesions specific for gingiva and tongue	digestive	rs10845821	-0.042386	0.0381911	0.267068	1445	183410	-0.0177564	0.0424088	0.675438	1172	157725	-0.0313565	0.0283795	0.269202	2617	341135	0	0.666059	0.97 (0.92;1.02)	0.98 (0.90;1.07)	0.96 (0.89;1.03)																						527-529.99		1	0	10		810	#FFFFBF	-1.10724
528	Diseases of the oral soft tissues, excluding lesions specific for gingiva and tongue	digestive	rs7412	-0.0537187	0.0703925	0.445385	1445	183410	0.042876	0.0748249	0.566633	1172	157725	-0.00836697	0.0512704	0.870366	2617	341135	0	0.347085	0.99 (0.90;1.10)	1.04 (0.90;1.21)	0.95 (0.83;1.09)																						527-529.99		1	0	10		810	#FFFFBF	-0.184226
528	Diseases of the oral soft tissues, excluding lesions specific for gingiva and tongue	digestive	rs6684395	0.0528659	0.0380761	0.165007	1445	183410	0.0358028	0.0421579	0.395739	1172	157725	0.0452002	0.028257	0.109685	2617	341135	0	0.763897	1.05 (0.99;1.11)	1.04 (0.95;1.13)	1.05 (0.98;1.14)																						527-529.99		1	0	10		810	#FFFFBF	1.60229
528	Diseases of the oral soft tissues, excluding lesions specific for gingiva and tongue	digestive	rs113693994	-0.0459051	0.0907619	0.613015	1445	183410	0.0789882	0.0954825	0.408094	1172	157725	0.013378	0.0657839	0.838851	2617	341135	0	0.343104	1.01 (0.89;1.15)	1.08 (0.90;1.30)	0.96 (0.80;1.14)																						527-529.99		1	0	10		810	#FFFFBF	0.191299
528	Diseases of the oral soft tissues, excluding lesions specific for gingiva and tongue	digestive	rs73045269	-0.0907365	0.0514539	0.0778241	1445	183410	0.0274067	0.0548447	0.617276	1172	157725	-0.0354297	0.0375249	0.345085	2617	341135	59.4819	0.116183	0.96 (0.90;1.04)	1.03 (0.92;1.14)	0.91 (0.83;1.01)																						527-529.99		1	0	10		810	#FFFFBF	-0.967858
528	Diseases of the oral soft tissues, excluding lesions specific for gingiva and tongue	digestive	rs4395444	-0.0240257	0.0383884	0.531409	1445	183410	0.00400746	0.0426826	0.925197	1172	157725	-0.0114898	0.0285425	0.687278	2617	341135	0	0.625317	0.99 (0.94;1.05)	1.00 (0.92;1.09)	0.98 (0.91;1.05)																						527-529.99		1	0	10		810	#FFFFBF	-0.383069
528	Diseases of the oral soft tissues, excluding lesions specific for gingiva and tongue	digestive	rs115974400	-0.0167782	0.0751415	0.823311	1445	183410	-0.170329	0.0893726	0.0566728	1172	157725	-0.0803693	0.0575145	0.162301	2617	341135	42.1755	0.188491	0.92 (0.82;1.03)	0.84 (0.71;1.00)	0.98 (0.85;1.14)																						527-529.99		1	0	10		810	#FFFFBF	-1.4285
528	Diseases of the oral soft tissues, excluding lesions specific for gingiva and tongue	digestive	rs11927365	-0.0660862	0.0511572	0.196417	1445	183410	0.0637194	0.0591499	0.281367	1172	157725	-0.0105398	0.0386932	0.785319	2617	341135	63.7036	0.0969452	0.99 (0.92;1.07)	1.07 (0.95;1.20)	0.94 (0.85;1.03)																						527-529.99		1	0	10		810	#FFFFBF	-0.26473
528	Diseases of the oral soft tissues, excluding lesions specific for gingiva and tongue	digestive	rs35759773	0.0090142	0.0391575	0.817934	1445	183410	-0.0225341	0.0434701	0.604192	1172	157725	-0.00511783	0.0290941	0.860368	2617	341135	0	0.589727	0.99 (0.94;1.05)	0.98 (0.90;1.06)	1.01 (0.93;1.09)																						527-529.99		1	0	10		810	#FFFFBF	-0.176951
528	Diseases of the oral soft tissues, excluding lesions specific for gingiva and tongue	digestive	rs7251704	-0.0833681	0.0439142	0.0576396	1445	183410	0.0261484	0.0473634	0.580893	1172	157725	-0.0327422	0.0322024	0.309267	2617	341135	65.2176	0.0899638	0.97 (0.91;1.03)	1.03 (0.94;1.13)	0.92 (0.84;1.00)																						527-529.99		1	0	10		810	#FFFFBF	-1.0522
528	Diseases of the oral soft tissues, excluding lesions specific for gingiva and tongue	digestive	rs7311982	0.0706326	0.041928	0.0920622	1445	183410	0.0602278	0.0465591	0.195812	1172	157725	0.0659733	0.0311566	0.0342195	2617	341135	0	0.868106	1.07 (1.00;1.14)	1.06 (0.97;1.16)	1.07 (0.99;1.17)																						527-529.99		1	0	10		810	#FFFFBF	2.113
528	Diseases of the oral soft tissues, excluding lesions specific for gingiva and tongue	digestive	rs2954038	-0.0100222	0.0407811	0.80587	1445	183410	-0.0027874	0.0452152	0.950844	1172	157725	-0.00677688	0.0302832	0.822926	2617	341135	0	0.905418	0.99 (0.94;1.05)	1.00 (0.91;1.09)	0.99 (0.91;1.07)																						527-529.99		1	0	10		810	#FFFFBF	-0.234386
528	Diseases of the oral soft tissues, excluding lesions specific for gingiva and tongue	digestive	rs56369941	-0.0747064	0.0411684	0.0695773	1445	183410	0.101864	0.0444644	0.0219679	1172	157725	0.00679295	0.0302086	0.822082	2617	341135	88.2224	0.00356962	1.01 (0.95;1.07)	1.11 (1.01;1.21)	0.93 (0.86;1.01)																						527-529.99		1	0	10		810	#FFFFBF	0.179549
528	Diseases of the oral soft tissues, excluding lesions specific for gingiva and tongue	digestive	rs79486581	-0.0748365	0.0825724	0.36477	1445	183410	0.00745087	0.0884744	0.932885	1172	157725	-0.0365288	0.0603662	0.5451	2617	341135	0	0.496538	0.96 (0.86;1.08)	1.01 (0.85;1.20)	0.93 (0.79;1.09)																						527-529.99		1	0	10		810	#FFFFBF	-0.613174
528	Diseases of the oral soft tissues, excluding lesions specific for gingiva and tongue	digestive	rs112268616	0.0220158	0.0398787	0.5809	1445	183410	-0.000753821	0.0442858	0.986419	1172	157725	0.01182	0.0296345	0.689995	2617	341135	0	0.702406	1.01 (0.95;1.07)	1.00 (0.92;1.09)	1.02 (0.95;1.11)																						527-529.99		1	0	10		810	#FFFFBF	0.395363
528	Diseases of the oral soft tissues, excluding lesions specific for gingiva and tongue	digestive	rs12881545	-0.0779319	0.0393849	0.0478469	1445	183410	0.0372456	0.044513	0.402742	1172	157725	-0.027357	0.0294965	0.353686	2617	341135	73.3709	0.0526407	0.97 (0.92;1.03)	1.04 (0.95;1.13)	0.93 (0.86;1.00)																						527-529.99		1	0	10		810	#FFFFBF	-0.931309
528	Diseases of the oral soft tissues, excluding lesions specific for gingiva and tongue	digestive	rs11094681	-0.0118788	0.0425484	0.780105	1445	183410	-0.0133482	0.0331426	0.687132	1172	157725	-0.0127933	0.0261465	0.624634	2617	341135	0	0.978264	0.99 (0.94;1.04)	0.99 (0.92;1.05)	0.99 (0.91;1.07)																						527-529.99		1	0	10		810	#FFFFBF	-0.489975
528	Diseases of the oral soft tissues, excluding lesions specific for gingiva and tongue	digestive	rs10008644	-0.0419931	0.0437161	0.33676	1445	183410	0.0480489	0.0473479	0.310198	1172	157725	-0.000557374	0.0321192	0.986155	2617	341135	48.7772	0.162344	1.00 (0.94;1.06)	1.05 (0.96;1.15)	0.96 (0.88;1.04)																						527-529.99		1	0	10		810	#FFFFBF	-0.0281071
528	Diseases of the oral soft tissues, excluding lesions specific for gingiva and tongue	digestive	rs1044261	0.0293156	0.0693952	0.672701	1445	183410	0.0480018	0.0767127	0.531489	1172	157725	0.0377251	0.0514629	0.463525	2617	341135	0	0.856649	1.04 (0.94;1.15)	1.05 (0.90;1.22)	1.03 (0.90;1.18)																						527-529.99		1	0	10		810	#FFFFBF	0.73325
528	Diseases of the oral soft tissues, excluding lesions specific for gingiva and tongue	digestive	rs10915893	-0.015439	0.0388193	0.690841	1445	183410	-0.00901899	0.0431464	0.834423	1172	157725	-0.012567	0.0288583	0.66322	2617	341135	0	0.911921	0.99 (0.93;1.05)	0.99 (0.91;1.08)	0.98 (0.91;1.06)																						527-529.99		1	0	10		810	#FFFFBF	-0.429145
53	Herpes zoster	infectious diseases	rs115974400	-0.0632928	0.0361273	0.0797845	6696	162274	0.010044	0.041759	0.809925	4713	141016	-0.0318995	0.0273217	0.242987	11409	303290	43.3092	0.184132	0.97 (0.92;1.02)	1.01 (0.93;1.10)	0.94 (0.87;1.01)																						050-079.99		1	0	1		17	#9E0142	-1.19266
53	Herpes zoster	infectious diseases	rs953934	-0.0061961	0.0176787	0.725976	6696	162274	0.0281495	0.0210335	0.180794	4713	141016	0.00802248	0.0135333	0.553319	11409	303290	36.0008	0.211297	1.01 (0.98;1.04)	1.03 (0.99;1.07)	0.99 (0.96;1.03)																						050-079.99		1	0	1		17	#9E0142	0.611229
53	Herpes zoster	infectious diseases	rs12722013	-0.0415426	0.0426898	0.33049	6696	162274	0.00438618	0.0492599	0.929049	4713	141016	-0.0218433	0.0322609	0.498354	11409	303290	0	0.481058	0.98 (0.92;1.04)	1.00 (0.91;1.11)	0.96 (0.88;1.04)																						050-079.99		1	0	1		17	#9E0142	-0.679383
53	Herpes zoster	infectious diseases	rs10915893	-0.0276857	0.018373	0.131843	6696	162274	0.0251581	0.0217238	0.246827	4713	141016	-0.00564923	0.0140284	0.68717	11409	303290	71.0117	0.0632643	0.99 (0.97;1.02)	1.03 (0.98;1.07)	0.97 (0.94;1.01)																						050-079.99		1	0	1		17	#9E0142	-0.404807
53	Herpes zoster	infectious diseases	rs12881545	-0.000966616	0.0188494	0.959102	6696	162274	-0.00462576	0.0223837	0.836277	4713	141016	-0.00248483	0.0144181	0.86317	11409	303290	0	0.90049	1.00 (0.97;1.03)	1.00 (0.95;1.04)	1.00 (0.96;1.04)																						050-079.99		1	0	1		17	#9E0142	-0.181148
53	Herpes zoster	infectious diseases	rs10835952	0.016357	0.0203206	0.42085	6696	162274	0.00610932	0.0241384	0.800195	4713	141016	0.0121067	0.0155455	0.436102	11409	303290	0	0.745349	1.01 (0.98;1.04)	1.01 (0.96;1.05)	1.02 (0.98;1.06)																						050-079.99		1	0	1		17	#9E0142	0.774205
53	Herpes zoster	infectious diseases	rs6684395	0.0211191	0.0179449	0.239243	6696	162274	-0.0384855	0.0212188	0.0697172	4713	141016	-0.00373518	0.0137019	0.785159	11409	303290	78.2628	0.0319644	1.00 (0.97;1.02)	0.96 (0.92;1.00)	1.02 (0.99;1.06)																						050-079.99		1	0	1		17	#9E0142	-0.26582
53	Herpes zoster	infectious diseases	rs72701663	0.0299713	0.0186811	0.108634	6696	162274	-0.00113695	0.0222708	0.959285	4713	141016	0.0171232	0.0143126	0.23155	11409	303290	12.6843	0.284542	1.02 (0.99;1.05)	1.00 (0.96;1.04)	1.03 (0.99;1.07)																						050-079.99		1	0	1		17	#9E0142	1.19872
53	Herpes zoster	infectious diseases	rs11121272	-0.0534918	0.0186451	0.00411853	6696	162274	-0.0151972	0.0222332	0.494268	4713	141016	-0.0376801	0.0142864	0.00835253	11409	303290	42.5862	0.186918	0.96 (0.94;0.99)	0.98 (0.94;1.03)	0.95 (0.91;0.98)																						050-079.99		1	0	1		17	#9E0142	-2.63502
53	Herpes zoster	infectious diseases	rs4897180	0.0247027	0.0177605	0.164262	6696	162274	0.0293975	0.0210073	0.161694	4713	141016	0.0266597	0.0135629	0.0493407	11409	303290	0	0.86449	1.03 (1.00;1.05)	1.03 (0.99;1.07)	1.03 (0.99;1.06)																						050-079.99		1	0	1		17	#9E0142	1.96867
53	Herpes zoster	infectious diseases	rs7412	0.00475358	0.0325948	0.884049	6696	162274	-0.0294019	0.0389951	0.450856	4713	141016	-0.00929477	0.0250088	0.710146	11409	303290	0	0.501559	0.99 (0.94;1.04)	0.97 (0.90;1.05)	1.00 (0.94;1.07)																						050-079.99		1	0	1		17	#9E0142	-0.376613
53	Herpes zoster	infectious diseases	rs113693994	-0.0120751	0.0424204	0.77591	6696	162274	0.0213825	0.0497651	0.667437	4713	141016	0.00200483	0.0322833	0.950482	11409	303290	0	0.608896	1.00 (0.94;1.07)	1.02 (0.93;1.13)	0.99 (0.91;1.07)																						050-079.99		1	0	1		17	#9E0142	0.0567255
53	Herpes zoster	infectious diseases	rs5919350	-0.0130926	0.0237552	0.581535	6696	162274	0.00203342	0.0200931	0.919392	4713	141016	-0.00427505	0.0153412	0.780502	11409	303290	0	0.626857	1.00 (0.97;1.03)	1.00 (0.96;1.04)	0.99 (0.94;1.03)																						050-079.99		1	0	1		17	#9E0142	-0.271478
53	Herpes zoster	infectious diseases	rs11214357	-0.000824251	0.0177132	0.962885	6696	162274	-0.0126298	0.0209871	0.547315	4713	141016	-0.0057354	0.0135363	0.671782	11409	303290	0	0.667289	0.99 (0.97;1.02)	0.99 (0.95;1.03)	1.00 (0.97;1.03)																						050-079.99		1	0	1		17	#9E0142	-0.427065
53	Herpes zoster	infectious diseases	rs56369941	-0.00287219	0.0192282	0.881259	6696	162274	-0.0325268	0.0229234	0.155917	4713	141016	-0.0151197	0.0147318	0.304736	11409	303290	0	0.321621	0.99 (0.96;1.01)	0.97 (0.93;1.01)	1.00 (0.96;1.04)																						050-079.99		1	0	1		17	#9E0142	-1.02112
53	Herpes zoster	infectious diseases	rs114139234	0.0772187	0.0863316	0.371084	6696	162274	-0.214482	0.115497	0.0633053	4713	141016	-0.0273417	0.0691488	0.692545	11409	303290	75.5638	0.0430793	0.97 (0.84;1.11)	0.81 (0.64;1.01)	1.08 (0.91;1.28)																						050-079.99		1	0	1		17	#9E0142	-0.50848
53	Herpes zoster	infectious diseases	rs7310409	0.000462568	0.0182494	0.979778	6696	162274	-0.0236807	0.0216154	0.273279	4713	141016	-0.00958492	0.0139443	0.491847	11409	303290	0	0.393411	0.99 (0.96;1.02)	0.98 (0.94;1.02)	1.00 (0.97;1.04)																						050-079.99		1	0	1		17	#9E0142	-0.692547
53	Herpes zoster	infectious diseases	rs11927365	-0.0312398	0.0244109	0.200634	6696	162274	0.00155921	0.0292437	0.957479	4713	141016	-0.0177708	0.01874	0.342986	11409	303290	0	0.389226	0.98 (0.95;1.02)	1.00 (0.95;1.06)	0.97 (0.92;1.02)																						050-079.99		1	0	1		17	#9E0142	-0.943947
53	Herpes zoster	infectious diseases	rs115478735	0.0135331	0.0227498	0.551933	6696	162274	-0.0172727	0.0272567	0.526273	4713	141016	0.000884196	0.0174656	0.959624	11409	303290	0	0.385564	1.00 (0.97;1.04)	0.98 (0.93;1.04)	1.01 (0.97;1.06)																						050-079.99		1	0	1		17	#9E0142	0.0442053
53	Herpes zoster	infectious diseases	rs11694716	0.0150245	0.0185858	0.418868	6696	162274	-0.00949753	0.0219044	0.664586	4713	141016	0.00475992	0.0141718	0.736966	11409	303290	0	0.393312	1.00 (0.98;1.03)	0.99 (0.95;1.03)	1.02 (0.98;1.05)																						050-079.99		1	0	1		17	#9E0142	0.33124
53	Herpes zoster	infectious diseases	rs8942	0.00100824	0.0240448	0.966553	6696	162274	-0.0207958	0.0287538	0.469535	4713	141016	-0.00796444	0.0184454	0.665898	11409	303290	0	0.56076	0.99 (0.96;1.03)	0.98 (0.93;1.04)	1.00 (0.95;1.05)																						050-079.99		1	0	1		17	#9E0142	-0.432492
53	Herpes zoster	infectious diseases	rs9692598	-0.0152079	0.0176638	0.389259	6696	162274	-0.0109682	0.0209937	0.601357	4713	141016	-0.0134505	0.013516	0.319661	11409	303290	0	0.877193	0.99 (0.96;1.01)	0.99 (0.95;1.03)	0.98 (0.95;1.02)																						050-079.99		1	0	1		17	#9E0142	-1.00238
53	Herpes zoster	infectious diseases	rs4860987	-0.0175867	0.0213769	0.410679	6696	162274	0.0306021	0.0250916	0.222611	4713	141016	0.00267986	0.0162722	0.869188	11409	303290	53.2092	0.143767	1.00 (0.97;1.03)	1.03 (0.98;1.08)	0.98 (0.94;1.02)																						050-079.99		1	0	1		17	#9E0142	0.151071
53	Herpes zoster	infectious diseases	rs4395444	0.0477063	0.0182852	0.00908057	6696	162274	-0.00992493	0.0215635	0.645326	4713	141016	0.0236	0.0139462	0.0906048	11409	303290	75.9335	0.0415079	1.02 (1.00;1.05)	0.99 (0.95;1.03)	1.05 (1.01;1.09)																						050-079.99		1	0	1		17	#9E0142	1.68888
53	Herpes zoster	infectious diseases	rs77924615	-0.00253681	0.0223604	0.909673	6696	162274	-0.00774599	0.0266765	0.771535	4713	141016	-0.00468642	0.0171366	0.784489	11409	303290	0	0.881038	1.00 (0.96;1.03)	0.99 (0.94;1.05)	1.00 (0.95;1.04)																						050-079.99		1	0	1		17	#9E0142	-0.273015
53	Herpes zoster	infectious diseases	rs681343	0.000472634	0.0177537	0.978761	6696	162274	0.0238861	0.0210806	0.25718	4713	141016	0.0101882	0.0135795	0.453098	11409	303290	0	0.395589	1.01 (0.98;1.04)	1.02 (0.98;1.07)	1.00 (0.97;1.04)																						050-079.99		1	0	1		17	#9E0142	0.748671
53	Herpes zoster	infectious diseases	rs17458741	-0.00452043	0.0200353	0.821494	6696	162274	0.0154586	0.0237689	0.515454	4713	141016	0.00377846	0.0153191	0.805179	11409	303290	0	0.520426	1.00 (0.97;1.03)	1.02 (0.97;1.06)	1.00 (0.96;1.04)																						050-079.99		1	0	1		17	#9E0142	0.239656
53	Herpes zoster	infectious diseases	rs7043969	-0.0152499	0.0191997	0.427034	6696	162274	0.0229215	0.0229691	0.318316	4713	141016	0.000450748	0.0147311	0.97559	11409	303290	38.4915	0.202286	1.00 (0.97;1.03)	1.02 (0.98;1.07)	0.98 (0.95;1.02)																						050-079.99		1	0	1		17	#9E0142	0.0358114
53	Herpes zoster	infectious diseases	rs9271635	-0.0530675	0.022644	0.0191008	6696	162274	-0.0189787	0.0269247	0.480884	4713	141016	-0.0389452	0.01733	0.0246226	11409	303290	0	0.332566	0.96 (0.93;1.00)	0.98 (0.93;1.03)	0.95 (0.91;0.99)																						050-079.99		1	0	1		17	#9E0142	-2.24787
53	Herpes zoster	infectious diseases	rs11094681	0.0256306	0.0203067	0.206887	6696	162274	-0.0113882	0.0167881	0.497549	4713	141016	0.00364106	0.0129389	0.778401	11409	303290	49.3426	0.160019	1.00 (0.98;1.03)	0.99 (0.96;1.02)	1.03 (0.99;1.07)																						050-079.99		1	0	1		17	#9E0142	0.278409
53	Herpes zoster	infectious diseases	rs4829706	0.0108335	0.0215656	0.615419	6696	162274	0.0116967	0.0180668	0.517362	4713	141016	0.0113408	0.0138491	0.412854	11409	303290	0	0.975523	1.01 (0.98;1.04)	1.01 (0.98;1.05)	1.01 (0.97;1.05)																						050-079.99		1	0	1		17	#9E0142	0.817406
53	Herpes zoster	infectious diseases	rs73045269	0.0196445	0.0234403	0.401994	6696	162274	-0.0224493	0.0281092	0.424494	4713	141016	0.00237901	0.0180023	0.894866	11409	303290	24.3988	0.250103	1.00 (0.97;1.04)	0.98 (0.93;1.03)	1.02 (0.97;1.07)																						050-079.99		1	0	1		17	#9E0142	0.130995
53	Herpes zoster	infectious diseases	rs1047891	0.00619866	0.0189546	0.743648	6696	162274	-0.0430332	0.0227764	0.0588418	4713	141016	-0.013946	0.0145694	0.338461	11409	303290	63.7737	0.0966224	0.99 (0.96;1.01)	0.96 (0.92;1.00)	1.01 (0.97;1.04)																						050-079.99		1	0	1		17	#9E0142	-0.969551
53	Herpes zoster	infectious diseases	rs34475883	0.0219396	0.0243581	0.367742	6696	162274	0.00228934	0.0289753	0.937025	4713	141016	0.013803	0.0186452	0.459118	11409	303290	0	0.603681	1.01 (0.98;1.05)	1.00 (0.95;1.06)	1.02 (0.97;1.07)																						050-079.99		1	0	1		17	#9E0142	0.746573
53	Herpes zoster	infectious diseases	rs10008644	0.0113849	0.0203801	0.576416	6696	162274	0.0508413	0.0239428	0.0337163	4713	141016	0.0279619	0.0155192	0.0715827	11409	303290	36.4978	0.209519	1.03 (1.00;1.06)	1.05 (1.00;1.10)	1.01 (0.97;1.05)																						050-079.99		1	0	1		17	#9E0142	1.79194
53	Herpes zoster	infectious diseases	rs3745540	-0.0313861	0.0178496	0.0786865	6696	162274	-0.0148964	0.0212253	0.482789	4713	141016	-0.0245552	0.0136611	0.0722633	11409	303290	0	0.55212	0.98 (0.95;1.00)	0.99 (0.95;1.03)	0.97 (0.94;1.00)																						050-079.99		1	0	1		17	#9E0142	-1.79027
53	Herpes zoster	infectious diseases	rs12040409	-0.00516025	0.036991	0.889055	6696	162274	0.0350027	0.0429249	0.414821	4713	141016	0.0119554	0.0280216	0.669635	11409	303290	0	0.47846	1.01 (0.96;1.07)	1.04 (0.95;1.13)	0.99 (0.93;1.07)																						050-079.99		1	0	1		17	#9E0142	0.424321
53	Herpes zoster	infectious diseases	rs79486581	-0.00647154	0.0378122	0.864106	6696	162274	0.00693064	0.0446788	0.876726	4713	141016	-0.000878393	0.0288631	0.975722	11409	303290	0	0.81889	1.00 (0.94;1.06)	1.01 (0.92;1.10)	0.99 (0.92;1.07)																						050-079.99		1	0	1		17	#9E0142	-0.0354
53	Herpes zoster	infectious diseases	rs35759773	-0.0252155	0.0185832	0.174812	6696	162274	-0.00452974	0.0219195	0.83628	4713	141016	-0.0165651	0.0141747	0.242549	11409	303290	0	0.471624	0.98 (0.96;1.01)	1.00 (0.95;1.04)	0.98 (0.94;1.01)																						050-079.99		1	0	1		17	#9E0142	-1.17111
53	Herpes zoster	infectious diseases	rs2239547	0.0295545	0.0200322	0.140119	6696	162274	0.0207764	0.0238516	0.383717	4713	141016	0.0259237	0.0153398	0.0910343	11409	303290	0	0.77808	1.03 (1.00;1.06)	1.02 (0.97;1.07)	1.03 (0.99;1.07)																						050-079.99		1	0	1		17	#9E0142	1.69443
53	Herpes zoster	infectious diseases	rs4253311	0.0139298	0.0176958	0.431175	6696	162274	0.0108921	0.0209842	0.603718	4713	141016	0.0126673	0.0135278	0.34907	11409	303290	0	0.911881	1.01 (0.99;1.04)	1.01 (0.97;1.05)	1.01 (0.98;1.05)																						050-079.99		1	0	1		17	#9E0142	0.929751
53	Herpes zoster	infectious diseases	rs7311982	0.00191872	0.019529	0.921734	6696	162274	-0.00521132	0.0232059	0.822314	4713	141016	-0.00103735	0.014942	0.944651	11409	303290	0	0.814143	1.00 (0.97;1.03)	0.99 (0.95;1.04)	1.00 (0.96;1.04)																						050-079.99		1	0	1		17	#9E0142	-0.0603405
530.1	Esophagitis, GERD and related diseases	digestive	rs953934	0.0124564	0.0191598	0.515607	5711	153253	-0.0289074	0.0182108	0.112428	6383	129736	-0.00927516	0.0131997	0.482256	12094	282989	59.1615	0.117624	0.99 (0.97;1.02)	0.97 (0.94;1.01)	1.01 (0.98;1.05)																						530-530.99, 532-532.99		1	0	10		823	#FFFFBF	-0.727487
530.1	Esophagitis, GERD and related diseases	digestive	rs8942	-0.00755871	0.0261138	0.772235	5711	153253	-0.00362302	0.0247656	0.88369	6383	129736	-0.00548665	0.0179696	0.760116	12094	282989	0	0.91292	0.99 (0.96;1.03)	1.00 (0.95;1.05)	0.99 (0.94;1.04)																						530-530.99, 532-532.99		1	0	10		823	#FFFFBF	-0.303918
530.1	Esophagitis, GERD and related diseases	digestive	rs681343	0.00549926	0.0192227	0.774815	5711	153253	-0.000616726	0.0182751	0.973079	6383	129736	0.00228681	0.0132447	0.862921	12094	282989	0	0.817634	1.00 (0.98;1.03)	1.00 (0.96;1.04)	1.01 (0.97;1.04)																						530-530.99, 532-532.99		1	0	10		823	#FFFFBF	0.16689
530.1	Esophagitis, GERD and related diseases	digestive	rs11214357	0.00398005	0.0191587	0.835431	5711	153253	0.00784099	0.0182104	0.666776	6383	129736	0.00600844	0.0131992	0.648957	12094	282989	0	0.883868	1.01 (0.98;1.03)	1.01 (0.97;1.04)	1.00 (0.97;1.04)																						530-530.99, 532-532.99		1	0	10		823	#FFFFBF	0.450791
530.1	Esophagitis, GERD and related diseases	digestive	rs113693994	-0.0198867	0.045704	0.663476	5711	153253	-0.0400777	0.0440122	0.362504	6383	129736	-0.0303628	0.0317026	0.338194	12094	282989	0	0.750319	0.97 (0.91;1.03)	0.96 (0.88;1.05)	0.98 (0.90;1.07)																						530-530.99, 532-532.99		1	0	10		823	#FFFFBF	-0.930889
530.1	Esophagitis, GERD and related diseases	digestive	rs4860987	-0.0030018	0.0230464	0.896369	5711	153253	0.0107586	0.0218607	0.62262	6383	129736	0.00424145	0.0158605	0.789144	12094	282989	0	0.664877	1.00 (0.97;1.04)	1.01 (0.97;1.06)	1.00 (0.95;1.04)																						530-530.99, 532-532.99		1	0	10		823	#FFFFBF	0.278251
530.1	Esophagitis, GERD and related diseases	digestive	rs3767221	-0.00907126	0.0195923	0.643364	5711	153253	-0.00118728	0.0186048	0.949117	6383	129736	-0.00492558	0.0134912	0.71504	12094	282989	0	0.77044	1.00 (0.97;1.02)	1.00 (0.96;1.04)	0.99 (0.95;1.03)																						530-530.99, 532-532.99		1	0	10		823	#FFFFBF	-0.339518
530.1	Esophagitis, GERD and related diseases	digestive	rs112268616	-0.0423879	0.0206067	0.0396865	5711	153253	-0.0367248	0.0195168	0.0598758	6383	129736	-0.0394027	0.0141701	0.00542431	12094	282989	0	0.841847	0.96 (0.94;0.99)	0.96 (0.93;1.00)	0.96 (0.92;1.00)																						530-530.99, 532-532.99		1	0	10		823	#FFFFBF	-2.7783
530.1	Esophagitis, GERD and related diseases	digestive	rs4897180	0.0142335	0.0192515	0.459698	5711	153253	-0.0249948	0.018276	0.171429	6383	129736	-0.00639963	0.0132545	0.629219	12094	282989	54.2107	0.139459	0.99 (0.97;1.02)	0.98 (0.94;1.01)	1.01 (0.98;1.05)																						530-530.99, 532-532.99		1	0	10		823	#FFFFBF	-0.501737
530.1	Esophagitis, GERD and related diseases	digestive	rs181785842	0.0985206	0.0640891	0.124234	5711	153253	0.0327281	0.0617789	0.596278	6383	129736	0.0644172	0.0444786	0.147541	12094	282989	0	0.459847	1.07 (0.98;1.16)	1.03 (0.92;1.17)	1.10 (0.97;1.25)																						530-530.99, 532-532.99		1	0	10		823	#FFFFBF	1.42054
530.1	Esophagitis, GERD and related diseases	digestive	rs17114699	-0.0466803	0.0310018	0.132136	5711	153253	-0.0115869	0.0290119	0.689609	6383	129736	-0.0279713	0.0211831	0.186683	12094	282989	0	0.408511	0.97 (0.93;1.01)	0.99 (0.93;1.05)	0.95 (0.90;1.01)																						530-530.99, 532-532.99		1	0	10		823	#FFFFBF	-1.34661
530.1	Esophagitis, GERD and related diseases	digestive	rs6115776	0.00353418	0.0208878	0.865641	5711	153253	-0.012368	0.0198631	0.533507	6383	129736	-0.00481652	0.0143939	0.737911	12094	282989	0	0.58116	0.99 (0.97;1.02)	0.99 (0.95;1.03)	1.00 (0.96;1.05)																						530-530.99, 532-532.99		1	0	10		823	#FFFFBF	-0.354348
530.1	Esophagitis, GERD and related diseases	digestive	rs11927365	-0.00653759	0.0266374	0.806124	5711	153253	-0.0293812	0.0251232	0.242209	6383	129736	-0.0186271	0.0182766	0.308121	12094	282989	0	0.532713	0.98 (0.95;1.02)	0.97 (0.92;1.02)	0.99 (0.94;1.05)																						530-530.99, 532-532.99		1	0	10		823	#FFFFBF	-1.03112
530.1	Esophagitis, GERD and related diseases	digestive	rs79486581	0.0697272	0.0397016	0.0790402	5711	153253	-0.0128167	0.0389804	0.742308	6383	129736	0.0276987	0.0278148	0.319334	12094	282989	54.5654	0.137924	1.03 (0.97;1.09)	0.99 (0.91;1.07)	1.07 (0.99;1.16)																						530-530.99, 532-532.99		1	0	10		823	#FFFFBF	0.97886
530.1	Esophagitis, GERD and related diseases	digestive	rs3745540	0.0169663	0.0194138	0.382157	5711	153253	0.00169593	0.0184324	0.926691	6383	129736	0.00893537	0.0133672	0.503842	12094	282989	0	0.568391	1.01 (0.98;1.04)	1.00 (0.97;1.04)	1.02 (0.98;1.06)																						530-530.99, 532-532.99		1	0	10		823	#FFFFBF	0.661506
530.1	Esophagitis, GERD and related diseases	digestive	rs4253311	-0.0254367	0.0191292	0.183607	5711	153253	-0.0203539	0.0181836	0.262988	6383	129736	-0.0227666	0.0131794	0.0840882	12094	282989	0	0.847284	0.98 (0.95;1.00)	0.98 (0.95;1.02)	0.97 (0.94;1.01)																						530-530.99, 532-532.99		1	0	10		823	#FFFFBF	-1.74074
530.1	Esophagitis, GERD and related diseases	digestive	rs114139234	-0.0314603	0.097372	0.746624	5711	153253	0.0175261	0.0908042	0.846952	6383	129736	-0.00525947	0.0664089	0.936875	12094	282989	0	0.712928	0.99 (0.87;1.13)	1.02 (0.85;1.22)	0.97 (0.80;1.17)																						530-530.99, 532-532.99		1	0	10		823	#FFFFBF	-0.0975396
530.1	Esophagitis, GERD and related diseases	digestive	rs1052517	-0.000757827	0.0264297	0.977125	5711	153253	0.00435899	0.0250803	0.862022	6383	129736	0.00193453	0.0181928	0.915317	12094	282989	0	0.888317	1.00 (0.97;1.04)	1.00 (0.96;1.05)	1.00 (0.95;1.05)																						530-530.99, 532-532.99		1	0	10		823	#FFFFBF	0.0855528
530.1	Esophagitis, GERD and related diseases	digestive	rs12722013	0.0316003	0.0449459	0.482009	5711	153253	0.07144	0.0415751	0.0857354	6383	129736	0.0530699	0.0305202	0.0820621	12094	282989	0	0.515241	1.05 (0.99;1.12)	1.07 (0.99;1.17)	1.03 (0.95;1.13)																						530-530.99, 532-532.99		1	0	10		823	#FFFFBF	1.74096
530.1	Esophagitis, GERD and related diseases	digestive	rs9271635	0.0384174	0.0250197	0.124664	5711	153253	0.00675816	0.0234369	0.773075	6383	129736	0.0215548	0.0171046	0.207607	12094	282989	0	0.355753	1.02 (0.99;1.06)	1.01 (0.96;1.05)	1.04 (0.99;1.09)																						530-530.99, 532-532.99		1	0	10		823	#FFFFBF	1.28366
530.1	Esophagitis, GERD and related diseases	digestive	rs34475883	-0.0256087	0.02676	0.33858	5711	153253	0.0263546	0.0249287	0.290421	6383	129736	0.00221171	0.0182403	0.90349	12094	282989	50.4649	0.155365	1.00 (0.97;1.04)	1.03 (0.98;1.08)	0.97 (0.92;1.03)																						530-530.99, 532-532.99		1	0	10		823	#FFFFBF	0.0905685
530.1	Esophagitis, GERD and related diseases	digestive	rs115974400	-0.0885527	0.0396152	0.0253962	5711	153253	0.0313132	0.0358496	0.382412	6383	129736	-0.0226534	0.0265813	0.394086	12094	282989	80.1323	0.0248645	0.98 (0.93;1.03)	1.03 (0.96;1.11)	0.92 (0.85;0.99)																						530-530.99, 532-532.99		1	0	10		823	#FFFFBF	-0.897565
530.1	Esophagitis, GERD and related diseases	digestive	rs7311982	0.0159139	0.0212257	0.453408	5711	153253	-0.0533329	0.0199467	0.00750024	6383	129736	-0.0208586	0.0145356	0.151286	12094	282989	82.307	0.0174358	0.98 (0.95;1.01)	0.95 (0.91;0.99)	1.02 (0.97;1.06)																						530-530.99, 532-532.99		1	0	10		823	#FFFFBF	-1.43704
530.1	Esophagitis, GERD and related diseases	digestive	rs10835952	0.00844366	0.0219315	0.700237	5711	153253	-0.00181648	0.0208641	0.930622	6383	129736	0.00305785	0.0151164	0.839693	12094	282989	0	0.734649	1.00 (0.97;1.03)	1.00 (0.96;1.04)	1.01 (0.97;1.05)																						530-530.99, 532-532.99		1	0	10		823	#FFFFBF	0.214695
530.1	Esophagitis, GERD and related diseases	digestive	rs77924615	-0.022592	0.0243652	0.35381	5711	153253	-0.00420176	0.0231408	0.855918	6383	129736	-0.0129232	0.0167792	0.441185	12094	282989	0	0.584187	0.99 (0.96;1.02)	1.00 (0.95;1.04)	0.98 (0.93;1.03)																						530-530.99, 532-532.99		1	0	10		823	#FFFFBF	-0.773222
530.1	Esophagitis, GERD and related diseases	digestive	rs10845821	-0.0307278	0.0195253	0.115547	5711	153253	-0.0294265	0.0186144	0.113913	6383	129736	-0.0300461	0.0134729	0.0257398	12094	282989	0	0.961527	0.97 (0.95;1.00)	0.97 (0.94;1.01)	0.97 (0.93;1.01)																						530-530.99, 532-532.99		1	0	10		823	#FFFFBF	-2.21782
530.1	Esophagitis, GERD and related diseases	digestive	rs115478735	-0.024987	0.0250233	0.318014	5711	153253	-0.0346685	0.0238352	0.145805	6383	129736	-0.0300631	0.0172588	0.081526	12094	282989	0	0.779362	0.97 (0.94;1.00)	0.97 (0.92;1.01)	0.98 (0.93;1.02)																						530-530.99, 532-532.99		1	0	10		823	#FFFFBF	-1.75113
530.1	Esophagitis, GERD and related diseases	digestive	rs17458741	-0.0130102	0.0217413	0.549565	5711	153253	0.0235144	0.0205717	0.253019	6383	129736	0.00626087	0.0149428	0.675224	12094	282989	32.8453	0.222356	1.01 (0.98;1.04)	1.02 (0.98;1.07)	0.99 (0.95;1.03)																						530-530.99, 532-532.99		1	0	10		823	#FFFFBF	0.409439
530.1	Esophagitis, GERD and related diseases	digestive	rs62069691	0.022518	0.0326086	0.489846	5711	153253	-0.0131616	0.0313298	0.674414	6383	129736	0.00396486	0.0225921	0.860689	12094	282989	0	0.430102	1.00 (0.96;1.05)	0.99 (0.93;1.05)	1.02 (0.96;1.09)																						530-530.99, 532-532.99		1	0	10		823	#FFFFBF	0.156531
530.1	Esophagitis, GERD and related diseases	digestive	rs56369941	-0.0293264	0.020909	0.160744	5711	153253	-0.00628056	0.0197947	0.751027	6383	129736	-0.0171731	0.0143748	0.232217	12094	282989	0	0.423474	0.98 (0.96;1.01)	0.99 (0.96;1.03)	0.97 (0.93;1.01)																						530-530.99, 532-532.99		1	0	10		823	#FFFFBF	-1.2014
530.1	Esophagitis, GERD and related diseases	digestive	rs2239547	0.0405833	0.02166	0.0609778	5711	153253	0.0289612	0.0206263	0.160291	6383	129736	0.0344883	0.014937	0.0209484	12094	282989	0	0.697593	1.03 (1.01;1.07)	1.03 (0.99;1.07)	1.04 (1.00;1.09)																						530-530.99, 532-532.99		1	0	10		823	#FFFFBF	2.30054
530.1	Esophagitis, GERD and related diseases	digestive	rs72701663	0.000918291	0.0203351	0.963981	5711	153253	-0.00318627	0.0193489	0.8692	6383	129736	-0.00123593	0.0140174	0.929741	12094	282989	0	0.883741	1.00 (0.97;1.03)	1.00 (0.96;1.04)	1.00 (0.96;1.04)																						530-530.99, 532-532.99		1	0	10		823	#FFFFBF	-0.0794138
530.1	Esophagitis, GERD and related diseases	digestive	rs11694716	0.00174415	0.0200794	0.930781	5711	153253	-0.0110589	0.0190099	0.560738	6383	129736	-0.00500741	0.0138046	0.716803	12094	282989	0	0.643343	1.00 (0.97;1.02)	0.99 (0.95;1.03)	1.00 (0.96;1.04)																						530-530.99, 532-532.99		1	0	10		823	#FFFFBF	-0.350455
530.1	Esophagitis, GERD and related diseases	digestive	rs10788167	-0.0230717	0.0230573	0.317008	5711	153253	-0.00834809	0.021792	0.70166	6383	129736	-0.0152948	0.0158377	0.334182	12094	282989	0	0.642584	0.99 (0.95;1.02)	0.99 (0.95;1.03)	0.98 (0.93;1.02)																						530-530.99, 532-532.99		1	0	10		823	#FFFFBF	-0.951872
530.1	Esophagitis, GERD and related diseases	digestive	rs7251704	-0.0113672	0.0220961	0.606941	5711	153253	0.0190967	0.0208912	0.360664	6383	129736	0.00471793	0.0151804	0.75596	12094	282989	0.36313	0.31643	1.00 (0.98;1.03)	1.02 (0.98;1.06)	0.99 (0.95;1.03)																						530-530.99, 532-532.99		1	0	10		823	#FFFFBF	0.293995
530.1	Esophagitis, GERD and related diseases	digestive	rs4829706	0.0155789	0.0232868	0.503494	5711	153253	0.00421644	0.0157234	0.788574	6383	129736	0.00777451	0.0130311	0.550766	12094	282989	0	0.685929	1.01 (0.98;1.03)	1.00 (0.97;1.04)	1.02 (0.97;1.06)																						530-530.99, 532-532.99		1	0	10		823	#FFFFBF	0.586318
530.1	Esophagitis, GERD and related diseases	digestive	rs705666	0.0216307	0.0243462	0.374291	5711	153253	-0.012308	0.023389	0.598729	6383	129736	0.00398113	0.0168668	0.813407	12094	282989	1.04638	0.314765	1.00 (0.97;1.04)	0.99 (0.94;1.03)	1.02 (0.97;1.07)																						530-530.99, 532-532.99		1	0	10		823	#FFFFBF	0.237056
530.1	Esophagitis, GERD and related diseases	digestive	rs10915893	-0.00549637	0.0198292	0.781637	5711	153253	-0.01359	0.0189061	0.472255	6383	129736	-0.00973594	0.0136833	0.476763	12094	282989	0	0.767679	0.99 (0.96;1.02)	0.99 (0.95;1.02)	0.99 (0.96;1.03)																						530-530.99, 532-532.99		1	0	10		823	#FFFFBF	-0.711959
530.1	Esophagitis, GERD and related diseases	digestive	rs76412942	0.0415301	0.0417817	0.320234	5711	153253	-0.064769	0.0415291	0.118853	6383	129736	-0.0119418	0.0294544	0.685158	12094	282989	69.2874	0.071163	0.99 (0.93;1.04)	0.94 (0.86;1.02)	1.04 (0.96;1.13)																						530-530.99, 532-532.99		1	0	10		823	#FFFFBF	-0.473038
530.1	Esophagitis, GERD and related diseases	digestive	rs9692598	0.012996	0.0191206	0.496702	5711	153253	0.00209647	0.0182289	0.908438	6383	129736	0.00728618	0.0131937	0.58078	12094	282989	0	0.679909	1.01 (0.98;1.03)	1.00 (0.97;1.04)	1.01 (0.98;1.05)																						530-530.99, 532-532.99		1	0	10		823	#FFFFBF	0.562796
530.1	Esophagitis, GERD and related diseases	digestive	rs1264343	-0.00396849	0.0193271	0.837312	5711	153253	0.0180319	0.0183924	0.32689	6383	129736	0.00757656	0.0133236	0.569589	12094	282989	0	0.409597	1.01 (0.98;1.03)	1.02 (0.98;1.06)	1.00 (0.96;1.03)																						530-530.99, 532-532.99		1	0	10		823	#FFFFBF	0.553339
530.1	Esophagitis, GERD and related diseases	digestive	rs4351435	0.0146103	0.0208968	0.484449	5711	153253	0.0113828	0.019859	0.566523	6383	129736	0.0129144	0.0143953	0.369653	12094	282989	0	0.910857	1.01 (0.98;1.04)	1.01 (0.97;1.05)	1.01 (0.97;1.06)																						530-530.99, 532-532.99		1	0	10		823	#FFFFBF	0.909912
530.11	GERD	digestive	rs115974400	0.00645644	0.0197127	0.74327	23877	153253	-0.016207	0.0220253	0.46183	19252	129736	-0.00362342	0.0146888	0.805157	43129	282989	0	0.44324	1.00 (0.97;1.03)	0.98 (0.94;1.03)	1.01 (0.97;1.05)																						530-530.99, 532-532.99	Both	1	1	10		824	#FFFFBF	-0.238717
530.11	GERD	digestive	rs6684395	-0.0152724	0.0100389	0.128179	23877	153253	0.00568247	0.01113	0.609662	19252	129736	-0.00587213	0.00745455	0.430858	43129	282989	48.838	0.162095	0.99 (0.98;1.01)	1.01 (0.98;1.03)	0.98 (0.97;1.00)																						530-530.99, 532-532.99	Both	1	1	10		824	#FFFFBF	-0.77926
530.11	GERD	digestive	rs112268616	-0.013971	0.0106245	0.188516	23877	153253	-0.0141621	0.0117328	0.227413	19252	129736	-0.0140571	0.00787541	0.0742716	43129	282989	0	0.990368	0.99 (0.97;1.00)	0.99 (0.96;1.01)	0.99 (0.97;1.01)																						530-530.99, 532-532.99	Both	1	1	10		824	#FFFFBF	-1.79139
530.11	GERD	digestive	rs4860987	-0.00775813	0.0119468	0.516087	23877	153253	0.0214464	0.0131542	0.10302	19252	129736	0.00544261	0.0088438	0.538281	43129	282989	62.9783	0.100278	1.01 (0.99;1.02)	1.02 (1.00;1.05)	0.99 (0.97;1.02)																						530-530.99, 532-532.99	Both	1	1	10		824	#FFFFBF	0.609531
530.11	GERD	digestive	rs681343	-0.00464866	0.00995079	0.640382	23877	153253	-0.00581714	0.0110251	0.597759	19252	129736	-0.00517321	0.00738697	0.48373	43129	282989	0	0.93729	0.99 (0.98;1.01)	0.99 (0.97;1.02)	1.00 (0.98;1.01)																						530-530.99, 532-532.99	Both	1	1	10		824	#FFFFBF	-0.709081
530.11	GERD	digestive	rs1052517	0.000838879	0.0137163	0.951232	23877	153253	0.0222054	0.0152349	0.144968	19252	129736	0.0104045	0.0101936	0.307402	43129	282989	7.94877	0.297281	1.01 (0.99;1.03)	1.02 (0.99;1.05)	1.00 (0.97;1.03)																						530-530.99, 532-532.99	Both	1	1	10		824	#FFFFBF	0.997037
530.11	GERD	digestive	rs4351435	0.00774761	0.0108265	0.474229	23877	153253	-0.00813987	0.0119435	0.495534	19252	129736	0.000581334	0.00802138	0.942225	43129	282989	0	0.324346	1.00 (0.99;1.02)	0.99 (0.97;1.02)	1.01 (0.99;1.03)																						530-530.99, 532-532.99	Both	1	1	10		824	#FFFFBF	0.0934894
530.11	GERD	digestive	rs113693994	-0.0559398	0.0240293	0.0199131	23877	153253	-0.0216043	0.0263965	0.413099	19252	129736	-0.0403803	0.0177694	0.0230581	43129	282989	0	0.336103	0.96 (0.93;0.99)	0.98 (0.93;1.03)	0.95 (0.90;0.99)																						530-530.99, 532-532.99	Both	1	1	10		824	#FFFFBF	-2.24884
530.11	GERD	digestive	rs114139234	0.00972714	0.0495842	0.844474	23877	153253	-0.00388641	0.0552459	0.943917	19252	129736	0.00365347	0.0369011	0.921133	43129	282989	0	0.854495	1.00 (0.93;1.08)	1.00 (0.89;1.11)	1.01 (0.92;1.11)																						530-530.99, 532-532.99	Both	1	1	10		824	#FFFFBF	0.0829013
530.11	GERD	digestive	rs11694716	-0.00403562	0.0103932	0.697798	23877	153253	0.00806966	0.0114805	0.482115	19252	129736	0.00141679	0.00770489	0.854106	43129	282989	0	0.434399	1.00 (0.99;1.02)	1.01 (0.99;1.03)	1.00 (0.98;1.02)																						530-530.99, 532-532.99	Both	1	1	10		824	#FFFFBF	0.210796
530.11	GERD	digestive	rs12881545	0.00149109	0.0105729	0.887847	23877	153253	-0.0132085	0.01169	0.25852	19252	129736	-0.00512297	0.00784145	0.51355	43129	282989	0	0.351031	0.99 (0.98;1.01)	0.99 (0.96;1.01)	1.00 (0.98;1.02)																						530-530.99, 532-532.99	Both	1	1	10		824	#FFFFBF	-0.645099
530.11	GERD	digestive	rs62069691	-0.00298953	0.0170269	0.860627	23877	153253	-0.0326139	0.0190156	0.0863246	19252	129736	-0.0161721	0.0126849	0.20234	43129	282989	25.7627	0.245798	0.98 (0.96;1.01)	0.97 (0.93;1.00)	1.00 (0.96;1.03)																						530-530.99, 532-532.99	Both	1	1	10		824	#FFFFBF	-1.29201
530.11	GERD	digestive	rs4395444	0.0111227	0.0102121	0.276079	23877	153253	-0.0130176	0.0112723	0.24816	19252	129736	0.000240941	0.00756818	0.974603	43129	282989	60.3002	0.112489	1.00 (0.99;1.02)	0.99 (0.97;1.01)	1.01 (0.99;1.03)																						530-530.99, 532-532.99	Both	1	1	10		824	#FFFFBF	0.0386072
530.11	GERD	digestive	rs1047891	0.00969775	0.010623	0.361295	23877	153253	0.0353614	0.0117642	0.00264843	19252	129736	0.0212248	0.00788427	0.0071017	43129	282989	61.853	0.105429	1.02 (1.01;1.04)	1.04 (1.01;1.06)	1.01 (0.99;1.03)																						530-530.99, 532-532.99	Both	1	1	10		824	#FFFFBF	2.67574
530.11	GERD	digestive	rs1264343	0.00744702	0.00999995	0.45645	23877	153253	0.00851878	0.0110862	0.442242	19252	129736	0.00792783	0.00742545	0.285676	43129	282989	0	0.942772	1.01 (0.99;1.02)	1.01 (0.99;1.03)	1.01 (0.99;1.03)																						530-530.99, 532-532.99	Both	1	1	10		824	#FFFFBF	1.04496
530.11	GERD	digestive	rs10845821	-0.00527853	0.0100874	0.600778	23877	153253	-0.00268831	0.0111919	0.810174	19252	129736	-0.00411751	0.00749299	0.582652	43129	282989	0	0.863505	1.00 (0.98;1.01)	1.00 (0.98;1.02)	0.99 (0.98;1.01)																						530-530.99, 532-532.99	Both	1	1	10		824	#FFFFBF	-0.526653
530.11	GERD	digestive	rs7251704	0.00775802	0.0113791	0.49538	23877	153253	0.0316713	0.0125516	0.0116263	19252	129736	0.0185459	0.00843037	0.0278149	43129	282989	49.8068	0.1581	1.02 (1.00;1.04)	1.03 (1.01;1.06)	1.01 (0.99;1.03)																						530-530.99, 532-532.99	Both	1	1	10		824	#FFFFBF	2.19314
530.11	GERD	digestive	rs10835952	-0.00524303	0.0113463	0.644016	23877	153253	-0.00626514	0.0125934	0.618841	19252	129736	-0.00570098	0.00842957	0.498845	43129	282989	0	0.951918	0.99 (0.98;1.01)	0.99 (0.97;1.02)	0.99 (0.97;1.02)																						530-530.99, 532-532.99	Both	1	1	10		824	#FFFFBF	-0.672452
530.11	GERD	digestive	rs9692598	0.00630473	0.0099035	0.524375	23877	153253	-0.00872249	0.0109919	0.427466	19252	129736	-0.000428243	0.00735763	0.953586	43129	282989	3.06249	0.309785	1.00 (0.99;1.01)	0.99 (0.97;1.01)	1.01 (0.99;1.03)																						530-530.99, 532-532.99	Both	1	1	10		824	#FFFFBF	-0.0406178
530.11	GERD	digestive	rs2239547	0.0133583	0.0112765	0.236171	23877	153253	-0.0156929	0.012559	0.21147	19252	129736	0.000391291	0.0083906	0.962805	43129	282989	66.2443	0.0852179	1.00 (0.98;1.02)	0.98 (0.96;1.01)	1.01 (0.99;1.04)																						530-530.99, 532-532.99	Both	1	1	10		824	#FFFFBF	0.0217397
530.11	GERD	digestive	rs9271635	0.00903012	0.0128728	0.482999	23877	153253	-0.00361333	0.0141284	0.798145	19252	129736	0.00329507	0.00951545	0.729128	43129	282989	0	0.508294	1.00 (0.98;1.02)	1.00 (0.97;1.02)	1.01 (0.98;1.03)																						530-530.99, 532-532.99	Both	1	1	10		824	#FFFFBF	0.361537
530.11	GERD	digestive	rs3767221	-0.00664917	0.0101509	0.512446	23877	153253	0.0170686	0.0112175	0.128108	19252	129736	0.00402875	0.00752668	0.592468	43129	282989	59.3139	0.116939	1.00 (0.99;1.02)	1.02 (1.00;1.04)	0.99 (0.97;1.01)																						530-530.99, 532-532.99	Both	1	1	10		824	#FFFFBF	0.557672
530.11	GERD	digestive	rs17458741	0.00992073	0.0112083	0.376091	23877	153253	0.0122896	0.012435	0.323003	19252	129736	0.0109826	0.00832548	0.187118	43129	282989	0	0.887473	1.01 (0.99;1.03)	1.01 (0.99;1.04)	1.01 (0.99;1.03)																						530-530.99, 532-532.99	Both	1	1	10		824	#FFFFBF	1.31397
530.11	GERD	digestive	rs10008644	-0.011469	0.0114853	0.317995	23877	153253	0.0127743	0.012649	0.312539	19252	129736	-0.000513626	0.00850303	0.951833	43129	282989	50.3338	0.155911	1.00 (0.98;1.02)	1.01 (0.99;1.04)	0.99 (0.97;1.01)																						530-530.99, 532-532.99	Both	1	1	10		824	#FFFFBF	-0.0321251
530.11	GERD	digestive	rs3745540	0.000744252	0.0100388	0.940901	23877	153253	-0.00649102	0.0111064	0.558925	19252	129736	-0.002509	0.0074474	0.736195	43129	282989	0	0.628891	1.00 (0.98;1.01)	0.99 (0.97;1.02)	1.00 (0.98;1.02)																						530-530.99, 532-532.99	Both	1	1	10		824	#FFFFBF	-0.32992
530.11	GERD	digestive	rs77924615	-0.0206123	0.0126	0.101861	23877	153253	0.000515406	0.0139325	0.97049	19252	129736	-0.0111068	0.00934519	0.234633	43129	282989	20.9477	0.26071	0.99 (0.97;1.01)	1.00 (0.97;1.03)	0.98 (0.96;1.00)																						530-530.99, 532-532.99	Both	1	1	10		824	#FFFFBF	-1.20699
530.11	GERD	digestive	rs11927365	-0.00838641	0.0138081	0.543616	23877	153253	-0.00174768	0.0152955	0.909031	19252	129736	-0.00540545	0.0102494	0.597922	43129	282989	0	0.747323	0.99 (0.97;1.01)	1.00 (0.97;1.03)	0.99 (0.97;1.02)																						530-530.99, 532-532.99	Both	1	1	10		824	#FFFFBF	-0.55109
530.11	GERD	digestive	rs6115776	-0.0137405	0.0108365	0.204801	23877	153253	-0.00356796	0.0119776	0.76579	19252	129736	-0.00916179	0.00803575	0.254233	43129	282989	0	0.528827	0.99 (0.98;1.01)	1.00 (0.97;1.02)	0.99 (0.97;1.01)																						530-530.99, 532-532.99	Both	1	1	10		824	#FFFFBF	-1.13967
530.11	GERD	digestive	rs7043969	0.0143291	0.0108225	0.185502	23877	153253	0.00294104	0.0119707	0.805925	19252	129736	0.00920724	0.00802798	0.251426	43129	282989	0	0.480387	1.01 (0.99;1.03)	1.00 (0.98;1.03)	1.01 (0.99;1.04)																						530-530.99, 532-532.99	Both	1	1	10		824	#FFFFBF	1.12916
530.12	Ulcer of esophagus	digestive	rs112268616	-0.0611991	0.0329342	0.0631371	2200	153253	0.00370715	0.0257513	0.885532	3550	129736	-0.0209189	0.0202862	0.302452	5750	282989	58.5127	0.120534	0.98 (0.94;1.02)	1.00 (0.95;1.06)	0.94 (0.88;1.00)																						530-530.99, 532-532.99	Both	1	1	10		825	#FFFFBF	-1.04154
530.12	Ulcer of esophagus	digestive	rs1047891	0.0177816	0.032557	0.584951	2200	153253	0.0456593	0.0258183	0.0769797	3550	129736	0.0348962	0.0202294	0.0845229	5750	282989	0	0.502274	1.04 (1.00;1.08)	1.05 (1.00;1.10)	1.02 (0.96;1.09)																						530-530.99, 532-532.99	Both	1	1	10		825	#FFFFBF	1.7163
530.12	Ulcer of esophagus	digestive	rs8942	0.0379744	0.0410115	0.354474	2200	153253	0.00578255	0.0327794	0.859973	3550	129736	0.0183313	0.0256055	0.474045	5750	282989	0	0.539772	1.02 (0.97;1.07)	1.01 (0.94;1.07)	1.04 (0.96;1.13)																						530-530.99, 532-532.99	Both	1	1	10		825	#FFFFBF	0.717192
530.12	Ulcer of esophagus	digestive	rs1264343	0.0695339	0.0306237	0.0231715	2200	153253	0.026278	0.0243999	0.281493	3550	129736	0.043075	0.0190832	0.0239939	5750	282989	18.0599	0.269281	1.04 (1.01;1.08)	1.03 (0.98;1.08)	1.07 (1.01;1.14)																						530-530.99, 532-532.99	Both	1	1	10		825	#FFFFBF	2.25195
530.12	Ulcer of esophagus	digestive	rs4395444	0.029295	0.0314492	0.351594	2200	153253	0.00374165	0.0248656	0.88039	3550	129736	0.0135712	0.0195053	0.486573	5750	282989	0	0.523883	1.01 (0.98;1.05)	1.00 (0.96;1.05)	1.03 (0.97;1.10)																						530-530.99, 532-532.99	Both	1	1	10		825	#FFFFBF	0.691489
530.12	Ulcer of esophagus	digestive	rs7412	-0.0494686	0.0575051	0.389653	2200	153253	0.0241599	0.0441525	0.584247	3550	129736	-0.00314737	0.0350205	0.928389	5750	282989	3.04108	0.309838	1.00 (0.93;1.07)	1.02 (0.94;1.12)	0.95 (0.85;1.07)																						530-530.99, 532-532.99	Both	1	1	10		825	#FFFFBF	-0.124059
530.12	Ulcer of esophagus	digestive	rs9271635	0.0346235	0.0397185	0.383361	2200	153253	0.0356634	0.0313541	0.255355	3550	129736	0.0352641	0.0246101	0.151882	5750	282989	0	0.983604	1.04 (0.99;1.09)	1.04 (0.97;1.10)	1.04 (0.96;1.12)																						530-530.99, 532-532.99	Both	1	1	10		825	#FFFFBF	1.43554
530.12	Ulcer of esophagus	digestive	rs5919350	-0.0109405	0.0411321	0.79025	2200	153253	-0.0350595	0.0225894	0.120654	3550	129736	-0.0294707	0.0197999	0.13664	5750	282989	0	0.607273	0.97 (0.93;1.01)	0.97 (0.92;1.01)	0.99 (0.91;1.07)																						530-530.99, 532-532.99	Both	1	1	10		825	#FFFFBF	-1.49283
530.12	Ulcer of esophagus	digestive	rs3767221	0.0336226	0.0310742	0.279248	2200	153253	-0.0146256	0.0247018	0.553793	3550	129736	0.00405717	0.0193366	0.83381	5750	282989	32.3083	0.2242	1.00 (0.97;1.04)	0.99 (0.94;1.03)	1.03 (0.97;1.10)																						530-530.99, 532-532.99	Both	1	1	10		825	#FFFFBF	0.214187
530.12	Ulcer of esophagus	digestive	rs34475883	-0.0382009	0.0427816	0.371896	2200	153253	0.0310973	0.0329987	0.345998	3550	129736	0.00524765	0.026129	0.840827	5750	282989	39.2121	0.199632	1.00 (0.95;1.06)	1.03 (0.97;1.10)	0.96 (0.89;1.05)																						530-530.99, 532-532.99	Both	1	1	10		825	#FFFFBF	0.182984
530.12	Ulcer of esophagus	digestive	rs549560	-0.0325608	0.0336025	0.332545	2200	153253	0.0233288	0.0263308	0.375623	3550	129736	0.00206672	0.0207257	0.920568	5750	282989	41.6567	0.190468	1.00 (0.96;1.04)	1.02 (0.97;1.08)	0.97 (0.91;1.03)																						530-530.99, 532-532.99	Both	1	1	10		825	#FFFFBF	0.0856475
530.12	Ulcer of esophagus	digestive	rs12722013	0.076426	0.0704144	0.277755	2200	153253	0.0502211	0.0558145	0.368235	3550	129736	0.0603327	0.04374	0.167788	5750	282989	0	0.770559	1.06 (0.97;1.16)	1.05 (0.94;1.17)	1.08 (0.94;1.24)																						530-530.99, 532-532.99	Both	1	1	10		825	#FFFFBF	1.37354
530.12	Ulcer of esophagus	digestive	rs7043969	0.031072	0.0333646	0.351706	2200	153253	-0.0174835	0.0262619	0.505578	3550	129736	0.0010912	0.0206361	0.957829	5750	282989	23.5301	0.252811	1.00 (0.96;1.04)	0.98 (0.93;1.03)	1.03 (0.97;1.10)																						530-530.99, 532-532.99	Both	1	1	10		825	#FFFFBF	0.0456601
530.12	Ulcer of esophagus	digestive	rs11121272	-0.0185191	0.0322611	0.565943	2200	153253	-0.0383599	0.0255052	0.132581	3550	129736	-0.0307286	0.0200078	0.12458	5750	282989	0	0.629489	0.97 (0.93;1.01)	0.96 (0.92;1.01)	0.98 (0.92;1.05)																						530-530.99, 532-532.99	Both	1	1	10		825	#FFFFBF	-1.53555
530.12	Ulcer of esophagus	digestive	rs2954038	-0.011845	0.0330856	0.720336	2200	153253	-0.0250546	0.0261624	0.338237	3550	129736	-0.0199725	0.0205217	0.330434	5750	282989	0	0.754149	0.98 (0.94;1.02)	0.98 (0.93;1.03)	0.99 (0.93;1.05)																						530-530.99, 532-532.99	Both	1	1	10		825	#FFFFBF	-0.965329
530.12	Ulcer of esophagus	digestive	rs953934	0.0215993	0.0305034	0.478886	2200	153253	-0.0235118	0.0241644	0.330556	3550	129736	-0.00611771	0.0189412	0.746707	5750	282989	25.5841	0.246365	0.99 (0.96;1.03)	0.98 (0.93;1.02)	1.02 (0.96;1.08)																						530-530.99, 532-532.99	Both	1	1	10		825	#FFFFBF	-0.336635
530.12	Ulcer of esophagus	digestive	rs11927365	-0.00452075	0.0424192	0.915127	2200	153253	-0.0174531	0.0334764	0.60212	3550	129736	-0.0124899	0.0262788	0.634585	5750	282989	0	0.810856	0.99 (0.94;1.04)	0.98 (0.92;1.05)	1.00 (0.92;1.08)																						530-530.99, 532-532.99	Both	1	1	10		825	#FFFFBF	-0.483763
530.12	Ulcer of esophagus	digestive	rs11694716	0.00696526	0.0319817	0.827594	2200	153253	-0.0096579	0.0252344	0.701922	3550	129736	-0.00327976	0.0198104	0.868505	5750	282989	0	0.683239	1.00 (0.96;1.04)	0.99 (0.94;1.04)	1.01 (0.95;1.07)																						530-530.99, 532-532.99	Both	1	1	10		825	#FFFFBF	-0.151141
530.12	Ulcer of esophagus	digestive	rs113693994	-0.0269868	0.0729443	0.711409	2200	153253	-0.0571646	0.0590252	0.332806	3550	129736	-0.0452236	0.0458847	0.324334	5750	282989	0	0.74775	0.96 (0.87;1.05)	0.94 (0.84;1.06)	0.97 (0.84;1.12)																						530-530.99, 532-532.99	Both	1	1	10		825	#FFFFBF	-0.970662
530.12	Ulcer of esophagus	digestive	rs56369941	-0.0359826	0.0332994	0.279885	2200	153253	0.0102966	0.0261803	0.694101	3550	129736	-0.00738211	0.0205811	0.719832	5750	282989	16.2252	0.274589	0.99 (0.95;1.03)	1.01 (0.96;1.06)	0.96 (0.90;1.03)																						530-530.99, 532-532.99	Both	1	1	10		825	#FFFFBF	-0.367083
530.12	Ulcer of esophagus	digestive	rs681343	0.0531271	0.0306347	0.0828808	2200	153253	0.0113147	0.0242639	0.640987	3550	129736	0.0274332	0.0190206	0.149221	5750	282989	12.6438	0.284653	1.03 (0.99;1.07)	1.01 (0.96;1.06)	1.05 (0.99;1.12)																						530-530.99, 532-532.99	Both	1	1	10		825	#FFFFBF	1.43272
530.12	Ulcer of esophagus	digestive	rs4829706	0.0331886	0.0368855	0.368241	2200	153253	0.00168535	0.0208944	0.935712	3550	129736	0.00933847	0.0181802	0.607488	5750	282989	0	0.457401	1.01 (0.97;1.05)	1.00 (0.96;1.04)	1.03 (0.96;1.11)																						530-530.99, 532-532.99	Both	1	1	10		825	#FFFFBF	0.505033
530.12	Ulcer of esophagus	digestive	rs10845821	-0.0359408	0.0311044	0.24789	2200	153253	-0.00790264	0.0246424	0.748444	3550	129736	-0.0187147	0.0193153	0.332592	5750	282989	0	0.479843	0.98 (0.95;1.02)	0.99 (0.95;1.04)	0.96 (0.91;1.03)																						530-530.99, 532-532.99	Both	1	1	10		825	#FFFFBF	-0.962894
530.12	Ulcer of esophagus	digestive	rs17114699	-0.113672	0.0506379	0.0247807	2200	153253	0.00852305	0.0381912	0.823405	3550	129736	-0.0357823	0.0304914	0.240586	5750	282989	73.0589	0.0540293	0.96 (0.91;1.02)	1.01 (0.94;1.09)	0.89 (0.81;0.99)																						530-530.99, 532-532.99	Both	1	1	10		825	#FFFFBF	-1.22843
530.12	Ulcer of esophagus	digestive	rs10788167	-0.039762	0.0368636	0.280754	2200	153253	-0.0481143	0.0292198	0.0996331	3550	129736	-0.0448915	0.0228987	0.0499447	5750	282989	0	0.85907	0.96 (0.91;1.00)	0.95 (0.90;1.01)	0.96 (0.89;1.03)																						530-530.99, 532-532.99	Both	1	1	10		825	#FFFFBF	-1.95496
530.12	Ulcer of esophagus	digestive	rs77924615	-0.0254722	0.0388221	0.511744	2200	153253	0.0349436	0.0303488	0.249567	3550	129736	0.0120272	0.0239099	0.614949	5750	282989	33.475	0.220181	1.01 (0.97;1.06)	1.04 (0.98;1.10)	0.97 (0.90;1.05)																						530-530.99, 532-532.99	Both	1	1	10		825	#FFFFBF	0.488255
530.12	Ulcer of esophagus	digestive	rs181785842	0.0904915	0.101869	0.374375	2200	153253	-0.00372815	0.0829242	0.96414	3550	129736	0.0338226	0.0643106	0.59894	5750	282989	0	0.473191	1.03 (0.91;1.17)	1.00 (0.85;1.17)	1.09 (0.90;1.34)																						530-530.99, 532-532.99	Both	1	1	10		825	#FFFFBF	0.512719
530.12	Ulcer of esophagus	digestive	rs1044261	-0.039671	0.0580484	0.494346	2200	153253	-0.0507718	0.0465524	0.275432	3550	129736	-0.0464269	0.0363166	0.201111	5750	282989	0	0.881407	0.95 (0.89;1.03)	0.95 (0.87;1.04)	0.96 (0.86;1.08)																						530-530.99, 532-532.99	Both	1	1	10		825	#FFFFBF	-1.27393
530.12	Ulcer of esophagus	digestive	rs4860987	-0.0560239	0.0371035	0.13106	2200	153253	-0.0182162	0.0291884	0.532569	3550	129736	-0.0326694	0.0229407	0.154423	5750	282989	0	0.423208	0.97 (0.93;1.01)	0.98 (0.93;1.04)	0.95 (0.88;1.02)																						530-530.99, 532-532.99	Both	1	1	10		825	#FFFFBF	-1.41792
530.12	Ulcer of esophagus	digestive	rs1052517	-0.0512497	0.0413542	0.215239	2200	153253	0.0192114	0.0334818	0.566112	3550	129736	-0.00868812	0.0260221	0.738475	5750	282989	42.9743	0.185425	0.99 (0.94;1.04)	1.02 (0.95;1.09)	0.95 (0.88;1.03)																						530-530.99, 532-532.99	Both	1	1	10		825	#FFFFBF	-0.33141
530.12	Ulcer of esophagus	digestive	rs11094681	-0.0366065	0.0345271	0.289042	2200	153253	0.00956847	0.0195007	0.623658	3550	129736	-0.00159877	0.0169797	0.924984	5750	282989	26.2522	0.244237	1.00 (0.97;1.03)	1.01 (0.97;1.05)	0.96 (0.90;1.03)																						530-530.99, 532-532.99	Both	1	1	10		825	#FFFFBF	-0.0844397
530.12	Ulcer of esophagus	digestive	rs2239547	-0.0027726	0.0348161	0.936527	2200	153253	0.0362953	0.0273375	0.184286	3550	129736	0.0213951	0.0215014	0.319709	5750	282989	0	0.37747	1.02 (0.98;1.07)	1.04 (0.98;1.09)	1.00 (0.93;1.07)																						530-530.99, 532-532.99	Both	1	1	10		825	#FFFFBF	0.99161
530.12	Ulcer of esophagus	digestive	rs115478735	-0.0873917	0.0406833	0.0317059	2200	153253	-0.0562822	0.0318692	0.07739	3550	129736	-0.0681126	0.0250881	0.00662898	5750	282989	0	0.547194	0.93 (0.89;0.98)	0.95 (0.89;1.01)	0.92 (0.85;0.99)																						530-530.99, 532-532.99	Both	1	1	10		825	#FFFFBF	-2.71848
530.13	Barrett's esophagus	digestive	rs12881545	0.0483478	0.0364145	0.184274	1776	153253	0.053562	0.0278969	0.0548584	3072	129736	0.0516336	0.0221453	0.0197227	4848	282989	0	0.909502	1.05 (1.01;1.10)	1.06 (1.00;1.11)	1.05 (0.98;1.13)																						530-530.99, 532-532.99	Both	1	1	10		826	#FFFFBF	2.3403
530.13	Barrett's esophagus	digestive	rs12722013	-0.0372179	0.0821118	0.650363	1776	153253	0.120942	0.0579845	0.0370004	3072	129736	0.0683155	0.0473652	0.149214	4848	282989	59.6052	0.115628	1.07 (0.97;1.17)	1.13 (1.01;1.26)	0.96 (0.82;1.13)																						530-530.99, 532-532.99	Both	1	1	10		826	#FFFFBF	1.38498
530.13	Barrett's esophagus	digestive	rs10835952	0.0390874	0.0391014	0.317484	1776	153253	-0.0205759	0.0296094	0.487111	3072	129736	0.00116797	0.0236052	0.960537	4848	282989	32.4204	0.223816	1.00 (0.96;1.05)	0.98 (0.92;1.04)	1.04 (0.96;1.12)																						530-530.99, 532-532.99	Both	1	1	10		826	#FFFFBF	0.0472977
530.13	Barrett's esophagus	digestive	rs56369941	-0.0386455	0.0370087	0.29638	1776	153253	-0.0237728	0.0282427	0.399938	3072	129736	-0.0292465	0.0224518	0.192699	4848	282989	0	0.749369	0.97 (0.93;1.01)	0.98 (0.92;1.03)	0.96 (0.89;1.03)																						530-530.99, 532-532.99	Both	1	1	10		826	#FFFFBF	-1.30274
530.13	Barrett's esophagus	digestive	rs4351435	0.0193348	0.0369955	0.601235	1776	153253	0.000855305	0.0281967	0.975801	3072	129736	0.00764555	0.0224257	0.733158	4848	282989	0	0.691166	1.01 (0.96;1.05)	1.00 (0.95;1.06)	1.02 (0.95;1.10)																						530-530.99, 532-532.99	Both	1	1	10		826	#FFFFBF	0.345538
530.13	Barrett's esophagus	digestive	rs112268616	0.0181365	0.0361166	0.615552	1776	153253	-0.00601345	0.02765	0.827831	3072	129736	0.00291054	0.0219548	0.894534	4848	282989	0	0.595463	1.00 (0.96;1.05)	0.99 (0.94;1.05)	1.02 (0.95;1.09)																						530-530.99, 532-532.99	Both	1	1	10		826	#FFFFBF	0.145222
530.13	Barrett's esophagus	digestive	rs1047891	0.0435642	0.0360146	0.226423	1776	153253	0.0640042	0.0275897	0.0203486	3072	129736	0.056445	0.0219017	0.0099605	4848	282989	0	0.652322	1.06 (1.01;1.10)	1.07 (1.01;1.13)	1.04 (0.97;1.12)																						530-530.99, 532-532.99	Both	1	1	10		826	#FFFFBF	2.57387
530.13	Barrett's esophagus	digestive	rs6684395	-0.0523837	0.0341697	0.125265	1776	153253	0.0231272	0.0263229	0.379621	3072	129736	-0.00499543	0.0208528	0.810674	4848	282989	67.3711	0.0800067	1.00 (0.96;1.04)	1.02 (0.97;1.08)	0.95 (0.89;1.01)																						530-530.99, 532-532.99	Both	1	1	10		826	#FFFFBF	-0.238432
530.13	Barrett's esophagus	digestive	rs2954038	0.0277201	0.0370659	0.454545	1776	153253	0.0269245	0.0283581	0.342393	3072	129736	0.0272183	0.0225225	0.226858	4848	282989	0	0.9864	1.03 (0.98;1.07)	1.03 (0.97;1.09)	1.03 (0.96;1.11)																						530-530.99, 532-532.99	Both	1	1	10		826	#FFFFBF	1.21606
530.13	Barrett's esophagus	digestive	rs11214357	0.00382134	0.0338852	0.91021	1776	153253	-0.00586082	0.0259459	0.82129	3072	129736	-0.00228228	0.0206004	0.911785	4848	282989	0	0.820528	1.00 (0.96;1.04)	0.99 (0.94;1.05)	1.00 (0.94;1.07)																						530-530.99, 532-532.99	Both	1	1	10		826	#FFFFBF	-0.121889
530.13	Barrett's esophagus	digestive	rs8942	0.0619288	0.0451618	0.170293	1776	153253	-0.0343917	0.0356011	0.33403	3072	129736	0.0025237	0.0279586	0.928076	4848	282989	64.3548	0.0939459	1.00 (0.95;1.06)	0.97 (0.90;1.04)	1.06 (0.97;1.16)																						530-530.99, 532-532.99	Both	1	1	10		826	#FFFFBF	0.051238
530.13	Barrett's esophagus	digestive	rs4829706	-0.00526964	0.0414573	0.898853	1776	153253	0.0062002	0.0223945	0.781886	3072	129736	0.00360934	0.0197035	0.854655	4848	282989	0	0.807679	1.00 (0.97;1.04)	1.01 (0.96;1.05)	0.99 (0.92;1.08)																						530-530.99, 532-532.99	Both	1	1	10		826	#FFFFBF	0.17616
530.13	Barrett's esophagus	digestive	rs35759773	0.0114365	0.0353731	0.746461	1776	153253	-0.0323988	0.0271378	0.232533	3072	129736	-0.0161576	0.0215313	0.453001	4848	282989	0	0.325505	0.98 (0.94;1.03)	0.97 (0.92;1.02)	1.01 (0.94;1.08)																						530-530.99, 532-532.99	Both	1	1	10		826	#FFFFBF	-0.740759
530.13	Barrett's esophagus	digestive	rs76412942	-0.0416282	0.0766248	0.586942	1776	153253	0.0323331	0.0567229	0.568664	3072	129736	0.00615055	0.0455904	0.892684	4848	282989	0	0.437866	1.01 (0.92;1.10)	1.03 (0.92;1.15)	0.96 (0.83;1.11)																						530-530.99, 532-532.99	Both	1	1	10		826	#FFFFBF	0.113436
530.13	Barrett's esophagus	digestive	rs953934	0.0443148	0.0339254	0.19147	1776	153253	0.0229532	0.0259443	0.376313	3072	129736	0.030836	0.0206087	0.134584	4848	282989	0	0.616957	1.03 (0.99;1.07)	1.02 (0.97;1.08)	1.05 (0.98;1.12)																						530-530.99, 532-532.99	Both	1	1	10		826	#FFFFBF	1.49338
530.13	Barrett's esophagus	digestive	rs115478735	-0.0136217	0.0440876	0.757344	1776	153253	-0.0768534	0.0342729	0.024936	3072	129736	-0.053035	0.0270586	0.0499951	4848	282989	22.0071	0.257496	0.95 (0.90;1.00)	0.93 (0.87;0.99)	0.99 (0.90;1.08)																						530-530.99, 532-532.99	Both	1	1	10		826	#FFFFBF	-1.96735
530.13	Barrett's esophagus	digestive	rs10845821	0.0459432	0.0343075	0.180519	1776	153253	0.0171634	0.0263881	0.515419	3072	129736	0.027861	0.0209165	0.182856	4848	282989	0	0.506091	1.03 (0.99;1.07)	1.02 (0.97;1.07)	1.05 (0.98;1.12)																						530-530.99, 532-532.99	Both	1	1	10		826	#FFFFBF	1.31377
530.13	Barrett's esophagus	digestive	rs77924615	-0.0416489	0.0433357	0.336513	1776	153253	0.0231759	0.0326586	0.477926	3072	129736	-0.000304999	0.0260815	0.99067	4848	282989	29.929	0.232234	1.00 (0.95;1.05)	1.02 (0.96;1.09)	0.96 (0.88;1.04)																						530-530.99, 532-532.99	Both	1	1	10		826	#FFFFBF	-0.0295919
530.13	Barrett's esophagus	digestive	rs1052517	-0.0604866	0.0458233	0.186836	1776	153253	0.0436452	0.0362714	0.228861	3072	129736	0.00353348	0.02844	0.901123	4848	282989	68.5028	0.0747786	1.00 (0.95;1.06)	1.04 (0.97;1.12)	0.94 (0.86;1.03)																						530-530.99, 532-532.99	Both	1	1	10		826	#FFFFBF	0.157688
530.13	Barrett's esophagus	digestive	rs10788167	-0.0471208	0.0410347	0.250838	1776	153253	-0.0348083	0.0312269	0.264984	3072	129736	-0.0393237	0.0248499	0.113547	4848	282989	0	0.81128	0.96 (0.92;1.01)	0.97 (0.91;1.03)	0.95 (0.88;1.03)																						530-530.99, 532-532.99	Both	1	1	10		826	#FFFFBF	-1.57357
530.13	Barrett's esophagus	digestive	rs10915893	-0.0119852	0.0350895	0.73268	1776	153253	0.0097709	0.0268374	0.7158	3072	129736	0.00174137	0.0213172	0.934894	4848	282989	0	0.622374	1.00 (0.96;1.04)	1.01 (0.96;1.06)	0.99 (0.92;1.06)																						530-530.99, 532-532.99	Both	1	1	10		826	#FFFFBF	0.0695098
530.13	Barrett's esophagus	digestive	rs4253311	0.00367053	0.0338406	0.913627	1776	153253	-0.016117	0.025889	0.533585	3072	129736	-0.00881162	0.0205619	0.668258	4848	282989	0	0.642353	0.99 (0.95;1.03)	0.98 (0.94;1.04)	1.00 (0.94;1.07)																						530-530.99, 532-532.99	Both	1	1	10		826	#FFFFBF	-0.459826
530.13	Barrett's esophagus	digestive	rs114139234	-0.22393	0.187979	0.233555	1776	153253	0.0442728	0.127858	0.729143	3072	129736	-0.04056	0.10572	0.701236	4848	282989	28.1501	0.238103	0.95 (0.78;1.17)	1.05 (0.81;1.34)	0.80 (0.55;1.16)																						530-530.99, 532-532.99	Both	1	1	10		826	#FFFFBF	-0.451896
530.13	Barrett's esophagus	digestive	rs62069691	-0.124045	0.061112	0.042378	1776	153253	-0.0395884	0.0450287	0.379303	3072	129736	-0.0693062	0.0362509	0.0558962	4848	282989	19.2151	0.265885	0.93 (0.87;1.00)	0.96 (0.88;1.05)	0.88 (0.78;1.00)																						530-530.99, 532-532.99	Both	1	1	10		826	#FFFFBF	-1.93673
530.13	Barrett's esophagus	digestive	rs1264343	0.0260132	0.0340977	0.445522	1776	153253	0.00141887	0.0261991	0.95681	3072	129736	0.0105486	0.0207748	0.611622	4848	282989	0	0.567353	1.01 (0.97;1.05)	1.00 (0.95;1.05)	1.03 (0.96;1.10)																						530-530.99, 532-532.99	Both	1	1	10		826	#FFFFBF	0.497926
530.13	Barrett's esophagus	digestive	rs5919350	0.0441424	0.046519	0.342665	1776	153253	-0.052724	0.023959	0.0277646	3072	129736	-0.032416	0.0212999	0.128039	4848	282989	70.8194	0.0641411	0.97 (0.93;1.01)	0.95 (0.91;0.99)	1.05 (0.95;1.14)																						530-530.99, 532-532.99	Both	1	1	10		826	#FFFFBF	-1.47707
530.13	Barrett's esophagus	digestive	rs11694716	-0.0404537	0.0353126	0.251965	1776	153253	-0.00859818	0.0270635	0.75071	3072	129736	-0.0203856	0.0214805	0.342609	4848	282989	0	0.473987	0.98 (0.94;1.02)	0.99 (0.94;1.05)	0.96 (0.90;1.03)																						530-530.99, 532-532.99	Both	1	1	10		826	#FFFFBF	-0.939524
530.13	Barrett's esophagus	digestive	rs7043969	-0.00150911	0.0368386	0.967323	1776	153253	0.00153593	0.0282769	0.956682	3072	129736	0.000406982	0.0224307	0.985524	4848	282989	0	0.94772	1.00 (0.96;1.05)	1.00 (0.95;1.06)	1.00 (0.93;1.07)																						530-530.99, 532-532.99	Both	1	1	10		826	#FFFFBF	0.00282078
530.13	Barrett's esophagus	digestive	rs7251704	-0.0300415	0.0392354	0.443871	1776	153253	0.0223026	0.0296789	0.452374	3072	129736	0.00325227	0.0236699	0.890714	4848	282989	11.6664	0.287334	1.00 (0.96;1.05)	1.02 (0.96;1.08)	0.97 (0.90;1.05)																						530-530.99, 532-532.99	Both	1	1	10		826	#FFFFBF	0.154644
530.13	Barrett's esophagus	digestive	rs115974400	-0.123078	0.0710601	0.0832698	1776	153253	-0.0563104	0.0529726	0.287778	3072	129736	-0.0801602	0.0424704	0.0591017	4848	282989	0	0.451265	0.92 (0.85;1.00)	0.95 (0.85;1.05)	0.88 (0.77;1.02)																						530-530.99, 532-532.99	Both	1	1	10		826	#FFFFBF	-1.90292
530.13	Barrett's esophagus	digestive	rs705666	-0.0373286	0.0438054	0.394133	1776	153253	0.00533581	0.0331625	0.872173	3072	129736	-0.0102076	0.0264404	0.699452	4848	282989	0	0.437436	0.99 (0.94;1.04)	1.01 (0.94;1.07)	0.96 (0.88;1.05)																						530-530.99, 532-532.99	Both	1	1	10		826	#FFFFBF	-0.381684
530.13	Barrett's esophagus	digestive	rs681343	0.0185676	0.0339982	0.584973	1776	153253	-0.034526	0.0259961	0.184137	3072	129736	-0.0149371	0.0206509	0.469488	4848	282989	35.0224	0.214768	0.99 (0.95;1.03)	0.97 (0.92;1.02)	1.02 (0.95;1.09)																						530-530.99, 532-532.99	Both	1	1	10		826	#FFFFBF	-0.723916
530.13	Barrett's esophagus	digestive	rs17114699	-0.059217	0.0551444	0.282888	1776	153253	0.00396527	0.041105	0.92315	3072	129736	-0.0186018	0.0329565	0.572458	4848	282989	0	0.358289	0.98 (0.92;1.05)	1.00 (0.93;1.09)	0.94 (0.85;1.05)																						530-530.99, 532-532.99	Both	1	1	10		826	#FFFFBF	-0.567
530.13	Barrett's esophagus	digestive	rs73045269	0.0175145	0.0447516	0.695522	1776	153253	0.0171867	0.034286	0.616178	3072	129736	0.0173079	0.0272165	0.524818	4848	282989	0	0.99536	1.02 (0.96;1.07)	1.02 (0.95;1.09)	1.02 (0.93;1.11)																						530-530.99, 532-532.99	Both	1	1	10		826	#FFFFBF	0.648681
530.13	Barrett's esophagus	digestive	rs4860987	0.0203327	0.0404995	0.615634	1776	153253	0.0120093	0.0310835	0.699232	3072	129736	0.0150948	0.0246581	0.54043	4848	282989	0	0.870491	1.02 (0.97;1.07)	1.01 (0.95;1.08)	1.02 (0.94;1.10)																						530-530.99, 532-532.99	Both	1	1	10		826	#FFFFBF	0.614444
530.13	Barrett's esophagus	digestive	rs7310409	-0.0265137	0.0348438	0.446698	1776	153253	0.0296363	0.026831	0.269352	3072	129736	0.00873524	0.0212586	0.681143	4848	282989	38.6585	0.201673	1.01 (0.97;1.05)	1.03 (0.98;1.09)	0.97 (0.91;1.04)																						530-530.99, 532-532.99	Both	1	1	10		826	#FFFFBF	0.402075
530.13	Barrett's esophagus	digestive	rs1044261	0.0186055	0.0630124	0.76779	1776	153253	-0.104766	0.0510304	0.0400707	3072	129736	-0.0559011	0.0396569	0.158652	4848	282989	56.8042	0.128128	0.94 (0.87;1.02)	0.90 (0.81;1.00)	1.02 (0.90;1.15)																						530-530.99, 532-532.99	Both	1	1	10		826	#FFFFBF	-1.44991
530.13	Barrett's esophagus	digestive	rs4395444	0.0129314	0.0348928	0.710933	1776	153253	-0.0109376	0.0266174	0.68113	3072	129736	-0.00215733	0.0211628	0.918805	4848	282989	0	0.58652	1.00 (0.96;1.04)	0.99 (0.94;1.04)	1.01 (0.95;1.08)																						530-530.99, 532-532.99	Both	1	1	10		826	#FFFFBF	-0.106707
530.13	Barrett's esophagus	digestive	rs79486581	0.0346053	0.0711656	0.626779	1776	153253	-0.112027	0.0580071	0.0534505	3072	129736	-0.0534945	0.0449629	0.234145	4848	282989	60.7956	0.110243	0.95 (0.87;1.03)	0.89 (0.80;1.00)	1.04 (0.90;1.19)																						530-530.99, 532-532.99	Both	1	1	10		826	#FFFFBF	-1.23908
530.13	Barrett's esophagus	digestive	rs3767221	0.0299622	0.0345308	0.38556	1776	153253	0.0556005	0.0263708	0.0349955	3072	129736	0.046156	0.0209581	0.0276446	4848	282989	0	0.555136	1.05 (1.00;1.09)	1.06 (1.00;1.11)	1.03 (0.96;1.10)																						530-530.99, 532-532.99	Both	1	1	10		826	#FFFFBF	2.19514
530.13	Barrett's esophagus	digestive	rs11927365	0.0170403	0.0474873	0.719715	1776	153253	0.0273315	0.0364906	0.453858	3072	129736	0.0235108	0.0289346	0.416476	4848	282989	0	0.863564	1.02 (0.97;1.08)	1.03 (0.96;1.10)	1.02 (0.93;1.12)																						530-530.99, 532-532.99	Both	1	1	10		826	#FFFFBF	0.815329
530.13	Barrett's esophagus	digestive	rs12040409	-0.00169639	0.0705535	0.980817	1776	153253	-0.0527631	0.0548445	0.336025	3072	129736	-0.0335282	0.0433007	0.438747	4848	282989	0	0.567692	0.97 (0.89;1.05)	0.95 (0.85;1.06)	1.00 (0.87;1.15)																						530-530.99, 532-532.99	Both	1	1	10		826	#FFFFBF	-0.786819
530.13	Barrett's esophagus	digestive	rs181785842	0.0882416	0.113418	0.436558	1776	153253	-0.0018757	0.0894254	0.983266	3072	129736	0.0326707	0.0702232	0.641759	4848	282989	0	0.532665	1.03 (0.90;1.19)	1.00 (0.84;1.19)	1.09 (0.87;1.36)																						530-530.99, 532-532.99	Both	1	1	10		826	#FFFFBF	0.467233
530.13	Barrett's esophagus	digestive	rs17458741	-0.0357668	0.0386766	0.355087	1776	153253	0.0184256	0.0293222	0.529751	3072	129736	-0.00135394	0.0233662	0.953793	4848	282989	19.7885	0.264183	1.00 (0.95;1.04)	1.02 (0.96;1.08)	0.96 (0.89;1.04)																						530-530.99, 532-532.99	Both	1	1	10		826	#FFFFBF	-0.083314
530.13	Barrett's esophagus	digestive	rs9271635	0.057861	0.0444593	0.193108	1776	153253	0.0339894	0.0336762	0.31283	3072	129736	0.0426924	0.0268445	0.111754	4848	282989	0	0.668645	1.04 (0.99;1.10)	1.03 (0.97;1.11)	1.06 (0.97;1.16)																						530-530.99, 532-532.99	Both	1	1	10		826	#FFFFBF	1.60649
530.13	Barrett's esophagus	digestive	rs7412	0.0226029	0.0619709	0.71531	1776	153253	0.0135179	0.047458	0.775768	3072	129736	0.0168763	0.0376785	0.654223	4848	282989	0	0.907342	1.02 (0.94;1.09)	1.01 (0.92;1.11)	1.02 (0.91;1.15)																						530-530.99, 532-532.99	Both	1	1	10		826	#FFFFBF	0.418442
530.13	Barrett's esophagus	digestive	rs34475883	0.0330714	0.0464405	0.476388	1776	153253	0.0402396	0.0353163	0.254534	3072	129736	0.0376131	0.0281112	0.180893	4848	282989	0	0.902216	1.04 (0.98;1.10)	1.04 (0.97;1.12)	1.03 (0.94;1.13)																						530-530.99, 532-532.99	Both	1	1	10		826	#FFFFBF	1.33015
530.13	Barrett's esophagus	digestive	rs11121272	-0.00754052	0.035903	0.833648	1776	153253	-0.00879567	0.0274842	0.748949	3072	129736	-0.00833191	0.0218238	0.702624	4848	282989	0	0.977854	0.99 (0.95;1.04)	0.99 (0.94;1.05)	0.99 (0.93;1.06)																						530-530.99, 532-532.99	Both	1	1	10		826	#FFFFBF	-0.376938
530.13	Barrett's esophagus	digestive	rs9692598	0.0414777	0.033817	0.219998	1776	153253	-0.00135762	0.0259481	0.958273	3072	129736	0.0145162	0.0205862	0.48072	4848	282989	0.979404	0.314929	1.01 (0.97;1.06)	1.00 (0.95;1.05)	1.04 (0.98;1.11)																						530-530.99, 532-532.99	Both	1	1	10		826	#FFFFBF	0.70248
530.13	Barrett's esophagus	digestive	rs10008644	-0.0704296	0.0398011	0.076804	1776	153253	-0.026051	0.0300932	0.386668	3072	129736	-0.042193	0.0240042	0.0787929	4848	282989	0	0.373787	0.96 (0.91;1.00)	0.97 (0.92;1.03)	0.93 (0.86;1.01)																						530-530.99, 532-532.99	Both	1	1	10		826	#FFFFBF	-1.75689
530.13	Barrett's esophagus	digestive	rs7311982	0.0573479	0.0378678	0.129919	1776	153253	-0.0316526	0.0285005	0.266741	3072	129736	0.000531292	0.0227716	0.981386	4848	282989	71.6422	0.0604002	1.00 (0.96;1.05)	0.97 (0.92;1.02)	1.06 (0.98;1.14)																						530-530.99, 532-532.99	Both	1	1	10		826	#FFFFBF	0.0500795
530.13	Barrett's esophagus	digestive	rs6115776	0.00476772	0.0369164	0.89724	1776	153253	-0.000635265	0.0282508	0.98206	3072	129736	0.00136025	0.0224352	0.951654	4848	282989	0	0.907471	1.00 (0.96;1.05)	1.00 (0.95;1.06)	1.00 (0.93;1.08)																						530-530.99, 532-532.99	Both	1	1	10		826	#FFFFBF	0.0418169
530.13	Barrett's esophagus	digestive	rs2239547	0.0389211	0.0383065	0.309607	1776	153253	0.0164369	0.0294068	0.576197	3072	129736	0.024774	0.0233261	0.288202	4848	282989	0	0.641511	1.02 (0.98;1.07)	1.02 (0.96;1.08)	1.04 (0.96;1.12)																						530-530.99, 532-532.99	Both	1	1	10		826	#FFFFBF	1.04237
530.13	Barrett's esophagus	digestive	rs72701663	0.0504449	0.0356696	0.157295	1776	153253	0.00598416	0.0275042	0.827762	3072	129736	0.0225623	0.021781	0.300262	4848	282989	0	0.323598	1.02 (0.98;1.07)	1.01 (0.95;1.06)	1.05 (0.98;1.13)																						530-530.99, 532-532.99	Both	1	1	10		826	#FFFFBF	1.05751
530.14	Reflux esophagitis	digestive	rs12722013	0.0124307	0.0400227	0.756111	7434	153253	0.0126609	0.039983	0.751504	7317	129736	0.0125459	0.0282863	0.65738	14751	282989	0	0.996754	1.01 (0.96;1.07)	1.01 (0.94;1.10)	1.01 (0.94;1.10)																						530-530.99, 532-532.99	Both	1	1	10		827	#FFFFBF	0.438221
530.14	Reflux esophagitis	digestive	rs12881545	0.0283908	0.0180801	0.116351	7434	153253	0.0176311	0.0182451	0.333871	7317	129736	0.0230598	0.0128425	0.0725606	14751	282989	0	0.675297	1.02 (1.00;1.05)	1.02 (0.98;1.05)	1.03 (0.99;1.07)																						530-530.99, 532-532.99	Both	1	1	10		827	#FFFFBF	1.78936
530.14	Reflux esophagitis	digestive	rs4897180	-0.0209532	0.0169733	0.217024	7434	153253	0.0211627	0.0170762	0.215232	7317	129736	-2.25419e-05	0.0120382	0.998506	14751	282989	67.3183	0.0802506	1.00 (0.98;1.02)	1.02 (0.99;1.06)	0.98 (0.95;1.01)																						530-530.99, 532-532.99	Both	1	1	10		827	#FFFFBF	-0.0215255
530.14	Reflux esophagitis	digestive	rs1052517	-0.0118092	0.0231924	0.610624	7434	153253	-0.00308959	0.0234548	0.895202	7317	129736	-0.00749843	0.0164915	0.649336	14751	282989	0	0.79151	0.99 (0.96;1.02)	1.00 (0.95;1.04)	0.99 (0.94;1.03)																						530-530.99, 532-532.99	Both	1	1	10		827	#FFFFBF	-0.473142
530.14	Reflux esophagitis	digestive	rs8942	0.00929198	0.0228791	0.684643	7434	153253	-0.0181246	0.0232747	0.436141	7317	129736	-0.00418131	0.016316	0.797742	14751	282989	0	0.40088	1.00 (0.96;1.03)	0.98 (0.94;1.03)	1.01 (0.97;1.06)																						530-530.99, 532-532.99	Both	1	1	10		827	#FFFFBF	-0.256198
530.14	Reflux esophagitis	digestive	rs113693994	-0.0494837	0.0408948	0.226269	7434	153253	0.0452536	0.0399167	0.256921	7317	129736	-0.000968687	0.0285649	0.972947	14751	282989	63.6137	0.0973587	1.00 (0.94;1.06)	1.05 (0.97;1.13)	0.95 (0.88;1.03)																						530-530.99, 532-532.99	Both	1	1	10		827	#FFFFBF	-0.037809
530.14	Reflux esophagitis	digestive	rs2954038	0.00896436	0.0184096	0.626301	7434	153253	-0.0429374	0.018406	0.0196589	7317	129736	-0.0169916	0.0130163	0.191752	14751	282989	74.8424	0.0461821	0.98 (0.96;1.01)	0.96 (0.92;0.99)	1.01 (0.97;1.05)																						530-530.99, 532-532.99	Both	1	1	10		827	#FFFFBF	-1.29314
530.14	Reflux esophagitis	digestive	rs7043969	0.0202619	0.0184328	0.271669	7434	153253	0.0300977	0.0186872	0.107266	7317	129736	0.0251124	0.013123	0.055669	14751	282989	0	0.707869	1.03 (1.00;1.05)	1.03 (0.99;1.07)	1.02 (0.98;1.06)																						530-530.99, 532-532.99	Both	1	1	10		827	#FFFFBF	1.90273
530.14	Reflux esophagitis	digestive	rs115478735	-0.0180138	0.0219837	0.412548	7434	153253	-0.0289043	0.0222691	0.194302	7317	129736	-0.0233888	0.0156447	0.134915	14751	282989	0	0.72782	0.98 (0.95;1.01)	0.97 (0.93;1.01)	0.98 (0.94;1.03)																						530-530.99, 532-532.99	Both	1	1	10		827	#FFFFBF	-1.50399
530.14	Reflux esophagitis	digestive	rs11694716	-0.00572592	0.0176802	0.746043	7434	153253	-0.00702505	0.0178126	0.693295	7317	129736	-0.00637064	0.0125483	0.611671	14751	282989	0	0.958717	0.99 (0.97;1.02)	0.99 (0.96;1.03)	0.99 (0.96;1.03)																						530-530.99, 532-532.99	Both	1	1	10		827	#FFFFBF	-0.494582
530.14	Reflux esophagitis	digestive	rs1047891	0.00500282	0.018068	0.781866	7434	153253	0.0446972	0.0182163	0.0141399	7317	129736	0.0246877	0.0128281	0.0542919	14751	282989	58.2212	0.121836	1.02 (1.00;1.05)	1.05 (1.01;1.08)	1.01 (0.97;1.04)																						530-530.99, 532-532.99	Both	1	1	10		827	#FFFFBF	1.89921
530.14	Reflux esophagitis	digestive	rs10845821	-0.00904611	0.0171719	0.598334	7434	153253	-0.00570191	0.0174011	0.743157	7317	129736	-0.00739618	0.0122226	0.545097	14751	282989	0	0.891195	0.99 (0.97;1.02)	0.99 (0.96;1.03)	0.99 (0.96;1.02)																						530-530.99, 532-532.99	Both	1	1	10		827	#FFFFBF	-0.586158
530.14	Reflux esophagitis	digestive	rs35759773	0.016402	0.0176299	0.352188	7434	153253	-0.018973	0.017826	0.287174	7317	129736	-0.0010898	0.012535	0.930718	14751	282989	49.7694	0.158255	1.00 (0.97;1.02)	0.98 (0.95;1.02)	1.02 (0.98;1.05)																						530-530.99, 532-532.99	Both	1	1	10		827	#FFFFBF	-0.0906779
530.14	Reflux esophagitis	digestive	rs9692598	0.0111897	0.0168502	0.506645	7434	153253	-0.00845001	0.017069	0.620564	7317	129736	0.00149653	0.0119915	0.900683	14751	282989	0	0.412881	1.00 (0.98;1.03)	0.99 (0.96;1.03)	1.01 (0.98;1.05)																						530-530.99, 532-532.99	Both	1	1	10		827	#FFFFBF	0.132006
530.14	Reflux esophagitis	digestive	rs1044261	0.00112253	0.0316085	0.97167	7434	153253	-0.0838249	0.0332588	0.0117227	7317	129736	-0.0391914	0.0229118	0.0871674	14751	282989	70.8256	0.0641127	0.96 (0.92;1.01)	0.92 (0.86;0.98)	1.00 (0.94;1.07)																						530-530.99, 532-532.99	Both	1	1	10		827	#FFFFBF	-1.73628
530.14	Reflux esophagitis	digestive	rs115974400	-0.0242086	0.0339566	0.47589	7434	153253	-0.044192	0.0346302	0.201917	7317	129736	-0.034004	0.0242456	0.160771	14751	282989	0	0.680322	0.97 (0.92;1.01)	0.96 (0.89;1.02)	0.98 (0.91;1.04)																						530-530.99, 532-532.99	Both	1	1	10		827	#FFFFBF	-1.38781
530.14	Reflux esophagitis	digestive	rs10835952	-0.00660897	0.01926	0.731489	7434	153253	-0.014707	0.0194878	0.450442	7317	129736	-0.0106104	0.0136987	0.438603	14751	282989	0	0.767569	0.99 (0.96;1.02)	0.99 (0.95;1.02)	0.99 (0.96;1.03)																						530-530.99, 532-532.99	Both	1	1	10		827	#FFFFBF	-0.760368
530.14	Reflux esophagitis	digestive	rs77924615	-0.00306135	0.0213168	0.885807	7434	153253	-0.0142312	0.0217225	0.51238	7317	129736	-0.00854098	0.0152146	0.574548	14751	282989	0	0.713612	0.99 (0.96;1.02)	0.99 (0.94;1.03)	1.00 (0.96;1.04)																						530-530.99, 532-532.99	Both	1	1	10		827	#FFFFBF	-0.571256
530.14	Reflux esophagitis	digestive	rs17114699	0.00980956	0.0267346	0.713675	7434	153253	-0.0328543	0.0273949	0.230416	7317	129736	-0.011002	0.0191334	0.56528	14751	282989	19.5028	0.265032	0.99 (0.95;1.03)	0.97 (0.92;1.02)	1.01 (0.96;1.06)																						530-530.99, 532-532.99	Both	1	1	10		827	#FFFFBF	-0.592829
530.14	Reflux esophagitis	digestive	rs6684395	-0.018556	0.017071	0.277042	7434	153253	0.0104336	0.0172967	0.546369	7317	129736	-0.0042516	0.01215	0.726395	14751	282989	29.7238	0.232917	1.00 (0.97;1.02)	1.01 (0.98;1.05)	0.98 (0.95;1.02)																						530-530.99, 532-532.99	Both	1	1	10		827	#FFFFBF	-0.34176
530.14	Reflux esophagitis	digestive	rs56369941	-0.00842081	0.0183538	0.646374	7434	153253	0.0230395	0.0184562	0.211909	7317	129736	0.00722184	0.0130141	0.578948	14751	282989	31.5491	0.226787	1.01 (0.98;1.03)	1.02 (0.99;1.06)	0.99 (0.96;1.03)																						530-530.99, 532-532.99	Both	1	1	10		827	#FFFFBF	0.555292
530.14	Reflux esophagitis	digestive	rs953934	-0.0289022	0.0168588	0.0864609	7434	153253	-0.0143518	0.01705	0.399932	7317	129736	-0.0217091	0.011988	0.070157	14751	282989	0	0.543959	0.98 (0.96;1.00)	0.99 (0.95;1.02)	0.97 (0.94;1.00)																						530-530.99, 532-532.99	Both	1	1	10		827	#FFFFBF	-1.82718
530.14	Reflux esophagitis	digestive	rs76412942	0.000520338	0.0373706	0.988891	7434	153253	-0.0282654	0.0382119	0.459481	7317	129736	-0.0135522	0.0267175	0.611987	14751	282989	0	0.590182	0.99 (0.94;1.04)	0.97 (0.90;1.05)	1.00 (0.93;1.08)																						530-530.99, 532-532.99	Both	1	1	10		827	#FFFFBF	-0.532383
530.14	Reflux esophagitis	digestive	rs5919350	-0.0638775	0.0223426	0.00424979	7434	153253	-0.0277506	0.0160115	0.0830673	7317	129736	-0.0400088	0.0130146	0.00211112	14751	282989	42.1096	0.188743	0.96 (0.94;0.99)	0.97 (0.94;1.00)	0.94 (0.90;0.98)																						530-530.99, 532-532.99	Both	1	1	10		827	#FFFFBF	-3.08909
530.14	Reflux esophagitis	digestive	rs79486581	-0.0420795	0.0366302	0.250652	7434	153253	-0.0528367	0.0371009	0.154408	7317	129736	-0.0473894	0.0260663	0.0690589	14751	282989	0	0.836536	0.95 (0.91;1.00)	0.95 (0.88;1.02)	0.96 (0.89;1.03)																						530-530.99, 532-532.99	Both	1	1	10		827	#FFFFBF	-1.82575
530.14	Reflux esophagitis	digestive	rs7412	0.0243446	0.0308775	0.430448	7434	153253	0.0585253	0.0307238	0.0567948	7317	129736	0.0415202	0.0217791	0.0565954	14751	282989	0	0.432627	1.04 (1.00;1.09)	1.06 (1.00;1.13)	1.02 (0.96;1.09)																						530-530.99, 532-532.99	Both	1	1	10		827	#FFFFBF	1.87591
530.14	Reflux esophagitis	digestive	rs4253311	0.0231209	0.0168753	0.170655	7434	153253	-0.00920042	0.0170339	0.589111	7317	129736	0.00711139	0.0119883	0.553052	14751	282989	44.9652	0.177667	1.01 (0.98;1.03)	0.99 (0.96;1.02)	1.02 (0.99;1.06)																						530-530.99, 532-532.99	Both	1	1	10		827	#FFFFBF	0.598434
530.14	Reflux esophagitis	digestive	rs549560	-0.0347272	0.0186021	0.0619231	7434	153253	0.0218264	0.018581	0.240128	7317	129736	-0.00641827	0.0131462	0.625392	14751	282989	78.3858	0.03148	0.99 (0.97;1.02)	1.02 (0.99;1.06)	0.97 (0.93;1.00)																						530-530.99, 532-532.99	Both	1	1	10		827	#FFFFBF	-0.520635
530.14	Reflux esophagitis	digestive	rs114139234	-0.0977525	0.0882878	0.268206	7434	153253	0.095137	0.082521	0.248958	7317	129736	0.00519719	0.0602868	0.931301	14751	282989	60.7475	0.110462	1.00 (0.89;1.13)	1.10 (0.94;1.29)	0.91 (0.76;1.08)																						530-530.99, 532-532.99	Both	1	1	10		827	#FFFFBF	0.0178362
530.14	Reflux esophagitis	digestive	rs4351435	-0.00338407	0.0183545	0.853721	7434	153253	-0.0372863	0.018421	0.0429583	7317	129736	-0.0202738	0.013002	0.11893	14751	282989	41.1653	0.19233	0.98 (0.96;1.01)	0.96 (0.93;1.00)	1.00 (0.96;1.03)																						530-530.99, 532-532.99	Both	1	1	10		827	#FFFFBF	-1.55243
530.14	Reflux esophagitis	digestive	rs11121272	-0.00333171	0.0179063	0.852395	7434	153253	-0.00965656	0.0180676	0.593017	7317	129736	-0.00646577	0.0127183	0.611184	14751	282989	0	0.803638	0.99 (0.97;1.02)	0.99 (0.96;1.03)	1.00 (0.96;1.03)																						530-530.99, 532-532.99	Both	1	1	10		827	#FFFFBF	-0.506867
530.14	Reflux esophagitis	digestive	rs7311982	-0.000606577	0.0186221	0.974015	7434	153253	0.0204762	0.0189524	0.279964	7317	129736	0.00974948	0.013283	0.462961	14751	282989	0	0.427502	1.01 (0.98;1.04)	1.02 (0.98;1.06)	1.00 (0.96;1.04)																						530-530.99, 532-532.99	Both	1	1	10		827	#FFFFBF	0.725709
530.14	Reflux esophagitis	digestive	rs10788167	-0.0357325	0.0203625	0.0792897	7434	153253	-0.00581378	0.0203878	0.775522	7317	129736	-0.0207917	0.0144074	0.148984	14751	282989	7.2434	0.299125	0.98 (0.95;1.01)	0.99 (0.96;1.03)	0.96 (0.93;1.00)																						530-530.99, 532-532.99	Both	1	1	10		827	#FFFFBF	-1.44075
530.14	Reflux esophagitis	digestive	rs3767221	-0.0119974	0.0172738	0.48734	7434	153253	0.0154654	0.0173963	0.374001	7317	129736	0.00163692	0.0122575	0.893763	14751	282989	20.3115	0.262621	1.00 (0.98;1.03)	1.02 (0.98;1.05)	0.99 (0.96;1.02)																						530-530.99, 532-532.99	Both	1	1	10		827	#FFFFBF	0.139408
530.14	Reflux esophagitis	digestive	rs4860987	-0.00161791	0.0203139	0.936519	7434	153253	-0.0125532	0.020589	0.542058	7317	129736	-0.007012	0.0144604	0.627739	14751	282989	0	0.705373	0.99 (0.97;1.02)	0.99 (0.95;1.03)	1.00 (0.96;1.04)																						530-530.99, 532-532.99	Both	1	1	10		827	#FFFFBF	-0.483706
530.14	Reflux esophagitis	digestive	rs12040409	0.0381982	0.0346351	0.270081	7434	153253	0.010684	0.0352566	0.761862	7317	129736	0.0246858	0.0247075	0.317736	14751	282989	0	0.577726	1.02 (0.98;1.08)	1.01 (0.94;1.08)	1.04 (0.97;1.11)																						530-530.99, 532-532.99	Both	1	1	10		827	#FFFFBF	0.995189
530.14	Reflux esophagitis	digestive	rs7310409	-0.00158532	0.0173966	0.927391	7434	153253	0.00342755	0.0176194	0.845759	7317	129736	0.000889226	0.0123793	0.942736	14751	282989	0	0.839562	1.00 (0.98;1.03)	1.00 (0.97;1.04)	1.00 (0.96;1.03)																						530-530.99, 532-532.99	Both	1	1	10		827	#FFFFBF	0.0639191
530.14	Reflux esophagitis	digestive	rs7251704	-0.0236815	0.0195147	0.224931	7434	153253	0.020085	0.0195576	0.304437	7317	129736	-0.00184629	0.0138141	0.893677	14751	282989	60.1503	0.113167	1.00 (0.97;1.03)	1.02 (0.98;1.06)	0.98 (0.94;1.01)																						530-530.99, 532-532.99	Both	1	1	10		827	#FFFFBF	-0.143838
530.14	Reflux esophagitis	digestive	rs1264343	0.00770607	0.0170254	0.650822	7434	153253	0.00912795	0.0172387	0.596457	7317	129736	0.00840816	0.0121135	0.487611	14751	282989	0	0.953203	1.01 (0.98;1.03)	1.01 (0.98;1.04)	1.01 (0.97;1.04)																						530-530.99, 532-532.99	Both	1	1	10		827	#FFFFBF	0.671573
530.14	Reflux esophagitis	digestive	rs34475883	0.0204738	0.0232237	0.377997	7434	153253	0.0168084	0.023417	0.472888	7317	129736	0.0186563	0.0164895	0.257885	14751	282989	0	0.911506	1.02 (0.99;1.05)	1.02 (0.97;1.06)	1.02 (0.98;1.07)																						530-530.99, 532-532.99	Both	1	1	10		827	#FFFFBF	1.12847
530.14	Reflux esophagitis	digestive	rs10915893	-0.00294255	0.0174605	0.866169	7434	153253	-0.0315311	0.0177549	0.0757484	7317	129736	-0.0169978	0.0124492	0.172137	14751	282989	24.128	0.25095	0.98 (0.96;1.01)	0.97 (0.94;1.00)	1.00 (0.96;1.03)																						530-530.99, 532-532.99	Both	1	1	10		827	#FFFFBF	-1.38255
530.14	Reflux esophagitis	digestive	rs11927365	-0.0164926	0.0233881	0.480704	7434	153253	-0.0377948	0.0234669	0.107276	7317	129736	-0.0271079	0.0165657	0.101758	14751	282989	0	0.520252	0.97 (0.94;1.00)	0.96 (0.92;1.01)	0.98 (0.94;1.03)																						530-530.99, 532-532.99	Both	1	1	10		827	#FFFFBF	-1.66168
530.14	Reflux esophagitis	digestive	rs62069691	-0.038219	0.0293751	0.193235	7434	153253	-0.0083842	0.0292679	0.774523	7317	129736	-0.0232471	0.0207333	0.262185	14751	282989	0	0.471843	0.98 (0.94;1.02)	0.99 (0.94;1.05)	0.96 (0.91;1.02)																						530-530.99, 532-532.99	Both	1	1	10		827	#FFFFBF	-1.1353
530.14	Reflux esophagitis	digestive	rs73045269	-0.014484	0.0225511	0.520695	7434	153253	-0.0323752	0.0229207	0.157807	7317	129736	-0.0232841	0.0160751	0.147489	14751	282989	0	0.577927	0.98 (0.95;1.01)	0.97 (0.93;1.01)	0.99 (0.94;1.03)																						530-530.99, 532-532.99	Both	1	1	10		827	#FFFFBF	-1.42767
530.14	Reflux esophagitis	digestive	rs181785842	0.0182592	0.0583549	0.754357	7434	153253	-0.0623398	0.0601689	0.300165	7317	129736	-0.020807	0.0418898	0.619394	14751	282989	0	0.336257	0.98 (0.90;1.06)	0.94 (0.84;1.06)	1.02 (0.91;1.14)																						530-530.99, 532-532.99	Both	1	1	10		827	#FFFFBF	-0.515611
530.14	Reflux esophagitis	digestive	rs112268616	-0.00187463	0.0180538	0.9173	7434	153253	-0.0356029	0.0182891	0.0515735	7317	129736	-0.0185205	0.0128484	0.149453	14751	282989	41.9451	0.189371	0.98 (0.96;1.01)	0.97 (0.93;1.00)	1.00 (0.96;1.03)																						530-530.99, 532-532.99	Both	1	1	10		827	#FFFFBF	-1.45218
530.14	Reflux esophagitis	digestive	rs17458741	0.0314446	0.0189743	0.0974747	7434	153253	0.00267671	0.0193397	0.88992	7317	129736	0.017335	0.0135442	0.200586	14751	282989	11.3034	0.288322	1.02 (0.99;1.04)	1.00 (0.97;1.04)	1.03 (0.99;1.07)																						530-530.99, 532-532.99	Both	1	1	10		827	#FFFFBF	1.28538
530.14	Reflux esophagitis	digestive	rs6115776	-0.0118837	0.0184315	0.519089	7434	153253	-0.00507815	0.018593	0.78476	7317	129736	-0.00851061	0.0130898	0.51558	14751	282989	0	0.794905	0.99 (0.97;1.02)	0.99 (0.96;1.03)	0.99 (0.95;1.02)																						530-530.99, 532-532.99	Both	1	1	10		827	#FFFFBF	-0.663551
530.14	Reflux esophagitis	digestive	rs3745540	-0.0258103	0.0170424	0.129907	7434	153253	0.0129631	0.0172743	0.452997	7317	129736	-0.00668552	0.012132	0.581588	14751	282989	60.8317	0.110079	0.99 (0.97;1.02)	1.01 (0.98;1.05)	0.97 (0.94;1.01)																						530-530.99, 532-532.99	Both	1	1	10		827	#FFFFBF	-0.555768
530.14	Reflux esophagitis	digestive	rs11094681	-0.0145085	0.0191956	0.449756	7434	153253	-0.0065048	0.0136696	0.634175	7317	129736	-0.00919788	0.0111348	0.408777	14751	282989	0	0.734131	0.99 (0.97;1.01)	0.99 (0.97;1.02)	0.99 (0.95;1.02)																						530-530.99, 532-532.99	Both	1	1	10		827	#FFFFBF	-0.821324
530.14	Reflux esophagitis	digestive	rs10008644	0.0195705	0.0193872	0.312754	7434	153253	-0.01107	0.0197196	0.574544	7317	129736	0.00451071	0.0138248	0.744215	14751	282989	18.5463	0.267857	1.00 (0.98;1.03)	0.99 (0.95;1.03)	1.02 (0.98;1.06)																						530-530.99, 532-532.99	Both	1	1	10		827	#FFFFBF	0.343407
530.14	Reflux esophagitis	digestive	rs4829706	0.0269659	0.0204736	0.187804	7434	153253	0.00178972	0.0147406	0.903363	7317	129736	0.0103849	0.0119626	0.385335	14751	282989	0	0.318307	1.01 (0.99;1.03)	1.00 (0.97;1.03)	1.03 (0.99;1.07)																						530-530.99, 532-532.99	Both	1	1	10		827	#FFFFBF	0.865281
530.14	Reflux esophagitis	digestive	rs2239547	0.0155173	0.0191723	0.418309	7434	153253	-0.0203229	0.0195532	0.298634	7317	129736	-0.00205041	0.0136895	0.880939	14751	282989	41.6199	0.190608	1.00 (0.97;1.02)	0.98 (0.94;1.02)	1.02 (0.98;1.05)																						530-530.99, 532-532.99	Both	1	1	10		827	#FFFFBF	-0.159353
530.14	Reflux esophagitis	digestive	rs72701663	0.0122312	0.0178818	0.493975	7434	153253	0.00935364	0.0180737	0.604788	7317	129736	0.0108078	0.0127117	0.3952	14751	282989	0	0.909889	1.01 (0.99;1.04)	1.01 (0.97;1.05)	1.01 (0.98;1.05)																						530-530.99, 532-532.99	Both	1	1	10		827	#FFFFBF	0.856703
530.14	Reflux esophagitis	digestive	rs705666	0.0260599	0.0214262	0.223884	7434	153253	-0.0237808	0.0220058	0.279849	7317	129736	0.0018046	0.0153514	0.906422	14751	282989	62.0249	0.104644	1.00 (0.97;1.03)	0.98 (0.94;1.02)	1.03 (0.98;1.07)																						530-530.99, 532-532.99	Both	1	1	10		827	#FFFFBF	0.101617
530.2	Esophageal bleeding (varices/hemorrhage)	digestive	rs7412	-0.00778683	0.070237	0.911723	1416	153253	-0.0345355	0.066589	0.604014	1606	129736	-0.0218738	0.0483237	0.650799	3022	282989	0	0.782262	0.98 (0.89;1.07)	0.97 (0.85;1.10)	0.99 (0.86;1.14)																						530-530.99, 532-532.99	Both	1	1	10		828	#FFFFBF	-0.46536
530.2	Esophageal bleeding (varices/hemorrhage)	digestive	rs10915893	-0.00405536	0.039169	0.917538	1416	153253	-0.0550776	0.0371624	0.138319	1606	129736	-0.0309068	0.0269593	0.251619	3022	282989	0	0.34467	0.97 (0.92;1.02)	0.95 (0.88;1.02)	1.00 (0.92;1.08)																						530-530.99, 532-532.99	Both	1	1	10		828	#FFFFBF	-1.14692
530.2	Esophageal bleeding (varices/hemorrhage)	digestive	rs7043969	-0.0200729	0.0410025	0.62445	1416	153253	-0.0189328	0.0386762	0.624474	1606	129736	-0.0194696	0.0281347	0.488929	3022	282989	0	0.983862	0.98 (0.93;1.04)	0.98 (0.91;1.06)	0.98 (0.90;1.06)																						530-530.99, 532-532.99	Both	1	1	10		828	#FFFFBF	-0.694806
530.2	Esophageal bleeding (varices/hemorrhage)	digestive	rs79486581	-0.050646	0.0824699	0.539139	1416	153253	0.0612937	0.0737823	0.406122	1606	129736	0.0115284	0.0549878	0.833937	3022	282989	2.27752	0.311736	1.01 (0.91;1.13)	1.06 (0.92;1.23)	0.95 (0.81;1.12)																						530-530.99, 532-532.99	Both	1	1	10		828	#FFFFBF	0.183814
530.2	Esophageal bleeding (varices/hemorrhage)	digestive	rs8942	0.0388167	0.0508162	0.444948	1416	153253	-0.00258512	0.0483653	0.957374	1606	129736	0.0170934	0.0350339	0.625614	3022	282989	0	0.555082	1.02 (0.95;1.09)	1.00 (0.91;1.10)	1.04 (0.94;1.15)																						530-530.99, 532-532.99	Both	1	1	10		828	#FFFFBF	0.474454
530.2	Esophageal bleeding (varices/hemorrhage)	digestive	rs953934	-0.00209055	0.0378666	0.955973	1416	153253	-0.0135469	0.0355934	0.703499	1606	129736	-0.0081729	0.0259347	0.75266	3022	282989	0	0.825523	0.99 (0.94;1.04)	0.99 (0.92;1.06)	1.00 (0.93;1.07)																						530-530.99, 532-532.99	Both	1	1	10		828	#FFFFBF	-0.321901
530.2	Esophageal bleeding (varices/hemorrhage)	digestive	rs4395444	0.0103661	0.0389825	0.790302	1416	153253	-0.0195318	0.0365436	0.593011	1606	129736	-0.00554725	0.0266608	0.835176	3022	282989	0	0.575792	0.99 (0.94;1.05)	0.98 (0.91;1.05)	1.01 (0.94;1.09)																						530-530.99, 532-532.99	Both	1	1	10		828	#FFFFBF	-0.222383
530.2	Esophageal bleeding (varices/hemorrhage)	digestive	rs6684395	0.0528101	0.038529	0.170482	1416	153253	0.0107857	0.0361215	0.76525	1606	129736	0.030444	0.0263518	0.247972	3022	282989	0	0.426197	1.03 (0.98;1.09)	1.01 (0.94;1.09)	1.05 (0.98;1.14)																						530-530.99, 532-532.99	Both	1	1	10		828	#FFFFBF	1.14607
530.2	Esophageal bleeding (varices/hemorrhage)	digestive	rs115478735	-0.0344512	0.0496707	0.487938	1416	153253	0.051781	0.0454011	0.254068	1606	129736	0.0125298	0.0335114	0.708482	3022	282989	39.1012	0.200042	1.01 (0.95;1.08)	1.05 (0.96;1.15)	0.97 (0.88;1.06)																						530-530.99, 532-532.99	Both	1	1	10		828	#FFFFBF	0.355286
530.2	Esophageal bleeding (varices/hemorrhage)	digestive	rs12040409	-0.078864	0.0818234	0.33513	1416	153253	-0.159247	0.0791597	0.0442497	1606	129736	-0.120385	0.0568927	0.0343446	3022	282989	0	0.480154	0.89 (0.79;0.99)	0.85 (0.73;1.00)	0.92 (0.79;1.08)																						530-530.99, 532-532.99	Both	1	1	10		828	#FFFFBF	-2.13195
530.2	Esophageal bleeding (varices/hemorrhage)	digestive	rs181785842	0.134428	0.123773	0.277442	1416	153253	0.0639401	0.118945	0.59088	1606	129736	0.0977823	0.0857628	0.254224	3022	282989	0	0.681351	1.10 (0.93;1.30)	1.07 (0.84;1.35)	1.14 (0.90;1.46)																						530-530.99, 532-532.99	Both	1	1	10		828	#FFFFBF	1.13961
530.2	Esophageal bleeding (varices/hemorrhage)	digestive	rs35759773	-0.0897053	0.0401036	0.025297	1416	153253	0.0108893	0.0370547	0.768856	1606	129736	-0.0354392	0.0272158	0.192863	3022	282989	70.5379	0.0654266	0.96 (0.91;1.02)	1.01 (0.94;1.09)	0.91 (0.85;0.99)																						530-530.99, 532-532.99	Both	1	1	10		828	#FFFFBF	-1.31054
530.2	Esophageal bleeding (varices/hemorrhage)	digestive	rs1264343	-0.0438748	0.0383248	0.252287	1416	153253	-0.0191642	0.0360472	0.594974	1606	129736	-0.0307634	0.0262575	0.241356	3022	282989	0	0.638597	0.97 (0.92;1.02)	0.98 (0.91;1.05)	0.96 (0.89;1.03)																						530-530.99, 532-532.99	Both	1	1	10		828	#FFFFBF	-1.17903
530.2	Esophageal bleeding (varices/hemorrhage)	digestive	rs56369941	-0.058965	0.041526	0.155621	1416	153253	0.027718	0.0384612	0.471111	1606	129736	-0.0123071	0.0282175	0.662728	3022	282989	57.3636	0.125652	0.99 (0.93;1.04)	1.03 (0.95;1.11)	0.94 (0.87;1.02)																						530-530.99, 532-532.99	Both	1	1	10		828	#FFFFBF	-0.449667
530.2	Esophageal bleeding (varices/hemorrhage)	digestive	rs10788167	-0.0729412	0.0462031	0.114403	1416	153253	-0.142117	0.0442173	0.00130872	1606	129736	-0.109048	0.0319453	0.000641172	3022	282989	14.5321	0.279395	0.90 (0.84;0.95)	0.87 (0.80;0.95)	0.93 (0.85;1.02)																						530-530.99, 532-532.99	Both	1	1	10		828	#FFFFBF	-3.41461
530.2	Esophageal bleeding (varices/hemorrhage)	digestive	rs12881545	0.0146196	0.0404444	0.717746	1416	153253	-0.067363	0.0375609	0.0729034	1606	129736	-0.0293981	0.0275225	0.285454	3022	282989	54.6719	0.137463	0.97 (0.92;1.03)	0.93 (0.87;1.01)	1.01 (0.94;1.10)																						530-530.99, 532-532.99	Both	1	1	10		828	#FFFFBF	-1.05358
530.2	Esophageal bleeding (varices/hemorrhage)	digestive	rs112268616	0.0788673	0.0400143	0.0487263	1416	153253	0.023238	0.0378074	0.538791	1606	129736	0.0494764	0.0274809	0.0717993	3022	282989	2.07059	0.312248	1.05 (1.00;1.11)	1.02 (0.95;1.10)	1.08 (1.00;1.17)																						530-530.99, 532-532.99	Both	1	1	10		828	#FFFFBF	1.79967
530.2	Esophageal bleeding (varices/hemorrhage)	digestive	rs1052517	0.065829	0.0533462	0.217205	1416	153253	0.0655469	0.0500967	0.190735	1606	129736	0.0656791	0.0365185	0.0720952	3022	282989	0	0.996924	1.07 (0.99;1.15)	1.07 (0.97;1.18)	1.07 (0.96;1.19)																						530-530.99, 532-532.99	Both	1	1	10		828	#FFFFBF	1.80006
530.2	Esophageal bleeding (varices/hemorrhage)	digestive	rs76412942	-0.044909	0.0855655	0.599688	1416	153253	-0.0306702	0.0799283	0.701185	1606	129736	-0.0373051	0.0584091	0.523027	3022	282989	0	0.903211	0.96 (0.86;1.08)	0.97 (0.83;1.13)	0.96 (0.81;1.13)																						530-530.99, 532-532.99	Both	1	1	10		828	#FFFFBF	-0.647327
530.2	Esophageal bleeding (varices/hemorrhage)	digestive	rs34475883	-0.0150185	0.052714	0.775717	1416	153253	-0.0341449	0.0496894	0.491977	1606	129736	-0.0251461	0.0361577	0.486769	3022	282989	0	0.79176	0.98 (0.91;1.05)	0.97 (0.88;1.07)	0.99 (0.89;1.09)																						530-530.99, 532-532.99	Both	1	1	10		828	#FFFFBF	-0.6957
530.2	Esophageal bleeding (varices/hemorrhage)	digestive	rs72701663	-0.0183356	0.0403313	0.649379	1416	153253	-0.071743	0.0382754	0.0608767	1606	129736	-0.0464352	0.0277632	0.0944165	3022	282989	0	0.336792	0.95 (0.90;1.01)	0.93 (0.86;1.00)	0.98 (0.91;1.06)																						530-530.99, 532-532.99	Both	1	1	10		828	#FFFFBF	-1.67736
530.2	Esophageal bleeding (varices/hemorrhage)	digestive	rs2954038	0.0494226	0.0415891	0.234693	1416	153253	-0.042323	0.0384098	0.270514	1606	129736	-9.05293e-05	0.0282169	0.99744	3022	282989	61.9239	0.105105	1.00 (0.95;1.06)	0.96 (0.89;1.03)	1.05 (0.97;1.14)																						530-530.99, 532-532.99	Both	1	1	10		828	#FFFFBF	0.0131905
530.2	Esophageal bleeding (varices/hemorrhage)	digestive	rs62069691	0.0284269	0.0642774	0.658306	1416	153253	0.0067639	0.0607204	0.911304	1606	129736	0.0169795	0.0441397	0.700478	3022	282989	0	0.806461	1.02 (0.93;1.11)	1.01 (0.89;1.13)	1.03 (0.91;1.17)																						530-530.99, 532-532.99	Both	1	1	10		828	#FFFFBF	0.386039
530.2	Esophageal bleeding (varices/hemorrhage)	digestive	rs115974400	-0.0119859	0.075853	0.874445	1416	153253	-0.122719	0.0748039	0.100893	1606	129736	-0.0681234	0.0532614	0.200883	3022	282989	7.44161	0.298608	0.93 (0.84;1.04)	0.88 (0.76;1.02)	0.99 (0.85;1.15)																						530-530.99, 532-532.99	Both	1	1	10		828	#FFFFBF	-1.31215
530.2	Esophageal bleeding (varices/hemorrhage)	digestive	rs11214357	-0.0385208	0.0378614	0.308956	1416	153253	0.0680156	0.0356714	0.0565562	1606	129736	0.0179175	0.0259632	0.490123	3022	282989	76.1591	0.0405558	1.02 (0.97;1.07)	1.07 (1.00;1.15)	0.96 (0.89;1.04)																						530-530.99, 532-532.99	Both	1	1	10		828	#FFFFBF	0.684109
530.2	Esophageal bleeding (varices/hemorrhage)	digestive	rs10835952	0.101502	0.0443759	0.0221766	1416	153253	-0.0261141	0.0405567	0.519646	1606	129736	0.0319671	0.0299372	0.285609	3022	282989	77.8087	0.0337709	1.03 (0.97;1.10)	0.97 (0.90;1.05)	1.11 (1.01;1.21)																						530-530.99, 532-532.99	Both	1	1	10		828	#FFFFBF	1.09726
530.2	Esophageal bleeding (varices/hemorrhage)	digestive	rs549560	-0.0222047	0.0416255	0.59373	1416	153253	-0.00614112	0.0389885	0.874842	1606	129736	-0.013648	0.0284557	0.631495	3022	282989	0	0.77821	0.99 (0.93;1.04)	0.99 (0.92;1.07)	0.98 (0.90;1.06)																						530-530.99, 532-532.99	Both	1	1	10		828	#FFFFBF	-0.486814
530.2	Esophageal bleeding (varices/hemorrhage)	digestive	rs4860987	0.0572386	0.0449505	0.202887	1416	153253	-0.0146452	0.0429755	0.73327	1606	129736	0.0196829	0.031063	0.526313	3022	282989	25.1551	0.247724	1.02 (0.96;1.08)	0.99 (0.91;1.07)	1.06 (0.97;1.16)																						530-530.99, 532-532.99	Both	1	1	10		828	#FFFFBF	0.628784
530.2	Esophageal bleeding (varices/hemorrhage)	digestive	rs6115776	-0.0589428	0.0415514	0.15603	1416	153253	-0.0155698	0.0388446	0.688551	1606	129736	-0.0357977	0.028376	0.207111	3022	282989	0	0.445747	0.96 (0.91;1.02)	0.98 (0.91;1.06)	0.94 (0.87;1.02)																						530-530.99, 532-532.99	Both	1	1	10		828	#FFFFBF	-1.27003
530.2	Esophageal bleeding (varices/hemorrhage)	digestive	rs4897180	-0.0597087	0.0381594	0.117649	1416	153253	-0.0320602	0.0357164	0.369381	1606	129736	-0.0449711	0.0260762	0.0845988	3022	282989	0	0.596812	0.96 (0.91;1.01)	0.97 (0.90;1.04)	0.94 (0.87;1.02)																						530-530.99, 532-532.99	Both	1	1	10		828	#FFFFBF	-1.7238
530.2	Esophageal bleeding (varices/hemorrhage)	digestive	rs705666	0.00354841	0.0483723	0.941523	1416	153253	-0.0273721	0.0459837	0.551671	1606	129736	-0.0126941	0.0333278	0.703288	3022	282989	0	0.643156	0.99 (0.93;1.05)	0.97 (0.89;1.06)	1.00 (0.91;1.10)																						530-530.99, 532-532.99	Both	1	1	10		828	#FFFFBF	-0.374128
530.2	Esophageal bleeding (varices/hemorrhage)	digestive	rs4253311	0.00434707	0.037829	0.908514	1416	153253	-0.0258476	0.035537	0.467016	1606	129736	-0.0116926	0.0259009	0.651674	3022	282989	0	0.560733	0.99 (0.94;1.04)	0.97 (0.91;1.04)	1.00 (0.93;1.08)																						530-530.99, 532-532.99	Both	1	1	10		828	#FFFFBF	-0.457174
530.2	Esophageal bleeding (varices/hemorrhage)	digestive	rs4829706	0.0753424	0.0452917	0.0962141	1416	153253	-0.00969458	0.0309664	0.754229	1606	129736	0.017394	0.0255628	0.496225	3022	282989	58.3718	0.121164	1.02 (0.97;1.07)	0.99 (0.93;1.05)	1.08 (0.99;1.18)																						530-530.99, 532-532.99	Both	1	1	10		828	#FFFFBF	0.653941
530.2	Esophageal bleeding (varices/hemorrhage)	digestive	rs7310409	0.00726699	0.0390828	0.852493	1416	153253	0.0293072	0.0368828	0.426845	1606	129736	0.0189248	0.0268241	0.480489	3022	282989	0	0.681704	1.02 (0.97;1.07)	1.03 (0.96;1.11)	1.01 (0.93;1.09)																						530-530.99, 532-532.99	Both	1	1	10		828	#FFFFBF	0.704512
530.2	Esophageal bleeding (varices/hemorrhage)	digestive	rs1044261	0.0240206	0.070209	0.732253	1416	153253	-0.00220607	0.0672234	0.973821	1606	129736	0.0103378	0.0485553	0.831399	3022	282989	0	0.787302	1.01 (0.92;1.11)	1.00 (0.87;1.14)	1.02 (0.89;1.18)																						530-530.99, 532-532.99	Both	1	1	10		828	#FFFFBF	0.213288
530.2	Esophageal bleeding (varices/hemorrhage)	digestive	rs17114699	0.0157865	0.0597403	0.791585	1416	153253	0.117717	0.0540083	0.0292863	1606	129736	0.0718753	0.0400633	0.072806	3022	282989	37.5757	0.205629	1.07 (0.99;1.16)	1.12 (1.01;1.25)	1.02 (0.90;1.14)																						530-530.99, 532-532.99	Both	1	1	10		828	#FFFFBF	1.78008
530.2	Esophageal bleeding (varices/hemorrhage)	digestive	rs11121272	0.0530623	0.0405336	0.190502	1416	153253	-0.0168143	0.0376679	0.655321	1606	129736	0.0155668	0.0275927	0.572643	3022	282989	37.2926	0.206655	1.02 (0.96;1.07)	0.98 (0.91;1.06)	1.05 (0.97;1.14)																						530-530.99, 532-532.99	Both	1	1	10		828	#FFFFBF	0.582363
530.2	Esophageal bleeding (varices/hemorrhage)	digestive	rs3745540	0.038099	0.0384355	0.321566	1416	153253	-0.0255462	0.0359474	0.477298	1606	129736	0.00414987	0.0262542	0.874406	3022	282989	31.6292	0.226515	1.00 (0.95;1.06)	0.97 (0.91;1.05)	1.04 (0.96;1.12)																						530-530.99, 532-532.99	Both	1	1	10		828	#FFFFBF	0.154941
530.2	Esophageal bleeding (varices/hemorrhage)	digestive	rs7251704	-0.0403548	0.0439956	0.359014	1416	153253	0.0134599	0.0408543	0.741808	1606	129736	-0.0114579	0.0299374	0.701922	3022	282989	0	0.370078	0.99 (0.93;1.05)	1.01 (0.94;1.10)	0.96 (0.88;1.05)																						530-530.99, 532-532.99	Both	1	1	10		828	#FFFFBF	-0.389301
530.2	Esophageal bleeding (varices/hemorrhage)	digestive	rs3767221	-0.0085241	0.0387329	0.825814	1416	153253	0.03109	0.0362758	0.39142	1606	129736	0.0125792	0.0264769	0.634715	3022	282989	0	0.455376	1.01 (0.96;1.07)	1.03 (0.96;1.11)	0.99 (0.92;1.07)																						530-530.99, 532-532.99	Both	1	1	10		828	#FFFFBF	0.479673
530.2	Esophageal bleeding (varices/hemorrhage)	digestive	rs5919350	0.0637246	0.0523132	0.223172	1416	153253	0.00368355	0.034117	0.914021	1606	129736	0.0216001	0.0285768	0.449733	3022	282989	0	0.336378	1.02 (0.97;1.08)	1.00 (0.94;1.07)	1.07 (0.96;1.18)																						530-530.99, 532-532.99	Both	1	1	10		828	#FFFFBF	0.766734
530.2	Esophageal bleeding (varices/hemorrhage)	digestive	rs4351435	0.0478881	0.0415652	0.249272	1416	153253	-0.0412031	0.0384021	0.283298	1606	129736	-0.000176031	0.0282064	0.995021	3022	282989	59.6536	0.11541	1.00 (0.95;1.06)	0.96 (0.89;1.03)	1.05 (0.97;1.14)																						530-530.99, 532-532.99	Both	1	1	10		828	#FFFFBF	0.00878875
530.2	Esophageal bleeding (varices/hemorrhage)	digestive	rs17458741	0.00126872	0.042836	0.976372	1416	153253	-0.0400312	0.0407861	0.326351	1606	129736	-0.020393	0.0295383	0.489947	3022	282989	0	0.48502	0.98 (0.92;1.04)	0.96 (0.89;1.04)	1.00 (0.92;1.09)																						530-530.99, 532-532.99	Both	1	1	10		828	#FFFFBF	-0.706087
530.3	Stricture and stenosis of esophagus	digestive	rs6684395	0.0561744	0.0423712	0.184916	1170	153253	-0.0169824	0.0343297	0.620822	1773	129736	0.0120095	0.0266736	0.652539	2943	282989	44.4341	0.179753	1.01 (0.96;1.07)	0.98 (0.92;1.05)	1.06 (0.97;1.15)																						530-530.99, 532-532.99	Both	1	1	10		829	#FFFFBF	0.456335
530.3	Stricture and stenosis of esophagus	digestive	rs2954038	0.0433204	0.0457065	0.343233	1170	153253	0.0401527	0.0371691	0.280022	1773	129736	0.0414137	0.0288374	0.150972	2943	282989	0	0.957118	1.04 (0.99;1.10)	1.04 (0.97;1.12)	1.04 (0.95;1.14)																						530-530.99, 532-532.99	Both	1	1	10		829	#FFFFBF	1.45393
530.3	Stricture and stenosis of esophagus	digestive	rs3745540	0.0063666	0.0421721	0.880002	1170	153253	0.0170978	0.0343622	0.618782	1773	129736	0.012816	0.0266389	0.630444	2943	282989	0	0.843617	1.01 (0.96;1.07)	1.02 (0.95;1.09)	1.01 (0.93;1.09)																						530-530.99, 532-532.99	Both	1	1	10		829	#FFFFBF	0.465624
530.3	Stricture and stenosis of esophagus	digestive	rs35759773	-0.046317	0.0438528	0.29088	1170	153253	-0.00322084	0.0353639	0.927431	1773	129736	-0.0202031	0.0275281	0.463004	2943	282989	0	0.444276	0.98 (0.93;1.03)	1.00 (0.93;1.07)	0.95 (0.88;1.04)																						530-530.99, 532-532.99	Both	1	1	10		829	#FFFFBF	-0.727251
530.3	Stricture and stenosis of esophagus	digestive	rs12722013	-0.000424524	0.0991889	0.996585	1170	153253	-0.183518	0.0868473	0.0345916	1773	129736	-0.104064	0.0653407	0.111241	2943	282989	48.1524	0.164897	0.90 (0.79;1.02)	0.83 (0.70;0.99)	1.00 (0.82;1.21)																						530-530.99, 532-532.99	Both	1	1	10		829	#FFFFBF	-1.64082
530.3	Stricture and stenosis of esophagus	digestive	rs7311982	-0.00220789	0.0459681	0.961692	1170	153253	0.0527136	0.0379393	0.164705	1773	129736	0.0304604	0.0292605	0.297871	2943	282989	0	0.356809	1.03 (0.97;1.09)	1.05 (0.98;1.14)	1.00 (0.91;1.09)																						530-530.99, 532-532.99	Both	1	1	10		829	#FFFFBF	1.02398
530.3	Stricture and stenosis of esophagus	digestive	rs5919350	0.00861374	0.056513	0.878855	1170	153253	-0.00813933	0.0322389	0.800679	1773	129736	-0.00402594	0.0280028	0.885683	2943	282989	0	0.796798	1.00 (0.94;1.05)	0.99 (0.93;1.06)	1.01 (0.90;1.13)																						530-530.99, 532-532.99	Both	1	1	10		829	#FFFFBF	-0.158956
530.3	Stricture and stenosis of esophagus	digestive	rs11927365	-0.0564061	0.0569254	0.321745	1170	153253	-0.0216441	0.0469128	0.644535	1773	129736	-0.0357041	0.0362031	0.324028	2943	282989	0	0.637461	0.96 (0.90;1.04)	0.98 (0.89;1.07)	0.95 (0.85;1.06)																						530-530.99, 532-532.99	Both	1	1	10		829	#FFFFBF	-0.9872
530.3	Stricture and stenosis of esophagus	digestive	rs4351435	0.0379208	0.0456539	0.406191	1170	153253	0.0539677	0.0372421	0.147308	1773	129736	0.047556	0.0288582	0.0993686	2943	282989	0	0.785342	1.05 (0.99;1.11)	1.06 (0.98;1.14)	1.04 (0.95;1.14)																						530-530.99, 532-532.99	Both	1	1	10		829	#FFFFBF	1.66315
530.3	Stricture and stenosis of esophagus	digestive	rs34475883	-0.0586982	0.0589052	0.319014	1170	153253	0.0218632	0.0464562	0.637912	1773	129736	-0.00902979	0.0364771	0.804485	2943	282989	13.2839	0.282883	0.99 (0.92;1.06)	1.02 (0.93;1.12)	0.94 (0.84;1.06)																						530-530.99, 532-532.99	Both	1	1	10		829	#FFFFBF	-0.275996
530.3	Stricture and stenosis of esophagus	digestive	rs1052517	-0.0538064	0.0565087	0.341006	1170	153253	0.0350027	0.0472235	0.458564	1773	129736	-0.00151565	0.0362362	0.966637	2943	282989	31.238	0.227841	1.00 (0.93;1.07)	1.04 (0.94;1.14)	0.95 (0.85;1.06)																						530-530.99, 532-532.99	Both	1	1	10		829	#FFFFBF	-0.0287566
530.3	Stricture and stenosis of esophagus	digestive	rs3767221	-0.0452409	0.0427518	0.289954	1170	153253	-0.0163442	0.0346973	0.637606	1773	129736	-0.0278195	0.026941	0.301786	2943	282989	0	0.599707	0.97 (0.92;1.03)	0.98 (0.92;1.05)	0.96 (0.88;1.04)																						530-530.99, 532-532.99	Both	1	1	10		829	#FFFFBF	-1.03057
530.3	Stricture and stenosis of esophagus	digestive	rs113693994	0.122304	0.0930892	0.188903	1170	153253	-0.0296482	0.0818594	0.717214	1773	129736	0.0366141	0.0614723	0.55143	2943	282989	33.4474	0.220276	1.03 (0.92;1.17)	0.97 (0.83;1.14)	1.13 (0.94;1.36)																						530-530.99, 532-532.99	Both	1	1	10		829	#FFFFBF	0.555892
530.3	Stricture and stenosis of esophagus	digestive	rs10845821	-0.0389233	0.0424788	0.359509	1170	153253	0.0371066	0.0344509	0.281443	1773	129736	0.00694008	0.0267573	0.795348	2943	282989	48.252	0.164491	1.01 (0.96;1.06)	1.04 (0.97;1.11)	0.96 (0.88;1.05)																						530-530.99, 532-532.99	Both	1	1	10		829	#FFFFBF	0.253335
530.3	Stricture and stenosis of esophagus	digestive	rs62069691	0.0154941	0.071039	0.827346	1170	153253	0.029132	0.0573614	0.611546	1773	129736	0.0237495	0.0446288	0.594618	2943	282989	0	0.881267	1.02 (0.94;1.12)	1.03 (0.92;1.15)	1.02 (0.88;1.17)																						530-530.99, 532-532.99	Both	1	1	10		829	#FFFFBF	0.517192
530.3	Stricture and stenosis of esophagus	digestive	rs4860987	0.00390229	0.0499604	0.937742	1170	153253	-0.0728754	0.0414738	0.0788935	1773	129736	-0.0415519	0.0319112	0.192879	2943	282989	28.4776	0.237031	0.96 (0.90;1.02)	0.93 (0.86;1.01)	1.00 (0.91;1.11)																						530-530.99, 532-532.99	Both	1	1	10		829	#FFFFBF	-1.29778
530.3	Stricture and stenosis of esophagus	digestive	rs12881545	0.0558053	0.044832	0.213218	1170	153253	0.102524	0.0368863	0.00544493	1773	129736	0.0836647	0.0284843	0.00331167	2943	282989	0	0.420983	1.09 (1.03;1.15)	1.11 (1.03;1.19)	1.06 (0.97;1.15)																						530-530.99, 532-532.99	Both	1	1	10		829	#FFFFBF	2.94285
530.3	Stricture and stenosis of esophagus	digestive	rs1264343	-0.0221623	0.0420386	0.598062	1170	153253	-0.0466461	0.0344184	0.175333	1773	129736	-0.0368204	0.0266312	0.166786	2943	282989	0	0.652249	0.96 (0.91;1.02)	0.95 (0.89;1.02)	0.98 (0.90;1.06)																						530-530.99, 532-532.99	Both	1	1	10		829	#FFFFBF	-1.39711
530.3	Stricture and stenosis of esophagus	digestive	rs9271635	-0.0394775	0.0531759	0.457848	1170	153253	-0.014328	0.0434064	0.741332	1773	129736	-0.0243846	0.033626	0.468347	2943	282989	0	0.714078	0.98 (0.91;1.04)	0.99 (0.91;1.07)	0.96 (0.87;1.07)																						530-530.99, 532-532.99	Both	1	1	10		829	#FFFFBF	-0.707136
530.3	Stricture and stenosis of esophagus	digestive	rs1047891	0.0345663	0.0443589	0.435837	1170	153253	0.122946	0.0357474	0.000583221	1773	129736	0.0881485	0.0278342	0.00154064	2943	282989	58.4483	0.120822	1.09 (1.03;1.15)	1.13 (1.05;1.21)	1.04 (0.95;1.13)																						530-530.99, 532-532.99	Both	1	1	10		829	#FFFFBF	3.1586
530.3	Stricture and stenosis of esophagus	digestive	rs7043969	-0.0210093	0.0451319	0.641567	1170	153253	-0.0572906	0.0365866	0.117374	1773	129736	-0.0429029	0.028421	0.131158	2943	282989	0	0.532315	0.96 (0.91;1.01)	0.94 (0.88;1.01)	0.98 (0.90;1.07)																						530-530.99, 532-532.99	Both	1	1	10		829	#FFFFBF	-1.52009
530.3	Stricture and stenosis of esophagus	digestive	rs11694716	0.0181992	0.043728	0.67727	1170	153253	0.0336698	0.0356075	0.344362	1773	129736	0.0275016	0.0276112	0.319235	2943	282989	0	0.783822	1.03 (0.97;1.09)	1.03 (0.96;1.11)	1.02 (0.93;1.11)																						530-530.99, 532-532.99	Both	1	1	10		829	#FFFFBF	1.01084
530.3	Stricture and stenosis of esophagus	digestive	rs11121272	0.0400869	0.0445109	0.367796	1170	153253	0.000430899	0.0360092	0.990452	1773	129736	0.016118	0.0279952	0.564789	2943	282989	0	0.488531	1.02 (0.96;1.07)	1.00 (0.93;1.07)	1.04 (0.95;1.14)																						530-530.99, 532-532.99	Both	1	1	10		829	#FFFFBF	0.582552
530.3	Stricture and stenosis of esophagus	digestive	rs7310409	-0.0210706	0.0428591	0.622983	1170	153253	0.0735609	0.0353179	0.0372675	1773	129736	0.0352894	0.027256	0.195411	2943	282989	65.5588	0.0883874	1.04 (0.98;1.09)	1.08 (1.00;1.15)	0.98 (0.90;1.06)																						530-530.99, 532-532.99	Both	1	1	10		829	#FFFFBF	1.29383
530.3	Stricture and stenosis of esophagus	digestive	rs115974400	-0.00925468	0.0832879	0.911524	1170	153253	-0.0193755	0.0681609	0.77621	1773	129736	-0.015316	0.0527486	0.771542	2943	282989	0	0.925078	0.99 (0.89;1.09)	0.98 (0.86;1.12)	0.99 (0.84;1.17)																						530-530.99, 532-532.99	Both	1	1	10		829	#FFFFBF	-0.272455
530.3	Stricture and stenosis of esophagus	digestive	rs112268616	-0.00575845	0.0445566	0.897168	1170	153253	0.013236	0.036079	0.713722	1773	129736	0.00571393	0.0280393	0.838523	2943	282989	0	0.740414	1.01 (0.95;1.06)	1.01 (0.94;1.09)	0.99 (0.91;1.08)																						530-530.99, 532-532.99	Both	1	1	10		829	#FFFFBF	0.207834
530.3	Stricture and stenosis of esophagus	digestive	rs4253311	-0.0113818	0.041581	0.784294	1170	153253	-0.00810346	0.0338627	0.81087	1773	129736	-0.00941073	0.0262572	0.720039	2943	282989	0	0.951252	0.99 (0.94;1.04)	0.99 (0.93;1.06)	0.99 (0.91;1.07)																						530-530.99, 532-532.99	Both	1	1	10		829	#FFFFBF	-0.365375
530.3	Stricture and stenosis of esophagus	digestive	rs953934	0.00887455	0.0416431	0.831241	1170	153253	-0.0112738	0.0339312	0.739698	1773	129736	-0.00323441	0.0263047	0.902139	2943	282989	0	0.707597	1.00 (0.95;1.05)	0.99 (0.93;1.06)	1.01 (0.93;1.09)																						530-530.99, 532-532.99	Both	1	1	10		829	#FFFFBF	-0.151392
530.3	Stricture and stenosis of esophagus	digestive	rs56369941	0.00344623	0.0451823	0.939201	1170	153253	0.0112644	0.0367387	0.759141	1773	129736	0.00815269	0.0285048	0.774869	2943	282989	0	0.8932	1.01 (0.95;1.07)	1.01 (0.94;1.09)	1.00 (0.92;1.10)																						530-530.99, 532-532.99	Both	1	1	10		829	#FFFFBF	0.283988
530.3	Stricture and stenosis of esophagus	digestive	rs9692598	-0.00400362	0.0415651	0.923265	1170	153253	0.0279145	0.0339629	0.411127	1773	129736	0.0151359	0.0262998	0.564942	2943	282989	0	0.552083	1.02 (0.96;1.07)	1.03 (0.96;1.10)	1.00 (0.92;1.08)																						530-530.99, 532-532.99	Both	1	1	10		829	#FFFFBF	0.581749
530.3	Stricture and stenosis of esophagus	digestive	rs1044261	0.0208333	0.0772596	0.787427	1170	153253	-0.151143	0.0681024	0.0264629	1773	129736	-0.0759458	0.051088	0.137129	2943	282989	64.1364	0.0949526	0.92 (0.84;1.02)	0.86 (0.75;0.98)	1.02 (0.88;1.19)																						530-530.99, 532-532.99	Both	1	1	10		829	#FFFFBF	-1.551
530.3	Stricture and stenosis of esophagus	digestive	rs10788167	-0.0272691	0.0501777	0.586819	1170	153253	-0.0107677	0.0406053	0.79087	1773	129736	-0.0172976	0.0315648	0.58369	2943	282989	0	0.798228	0.98 (0.92;1.05)	0.99 (0.91;1.07)	0.97 (0.88;1.07)																						530-530.99, 532-532.99	Both	1	1	10		829	#FFFFBF	-0.535273
530.3	Stricture and stenosis of esophagus	digestive	rs705666	0.0104911	0.0530745	0.843305	1170	153253	-0.00547119	0.0434923	0.899893	1773	129736	0.00094149	0.0336401	0.977672	2943	282989	0	0.816053	1.00 (0.94;1.07)	0.99 (0.91;1.08)	1.01 (0.91;1.12)																						530-530.99, 532-532.99	Both	1	1	10		829	#FFFFBF	0.028242
530.3	Stricture and stenosis of esophagus	digestive	rs77924615	-0.0831867	0.0539536	0.123118	1170	153253	0.00983541	0.0428906	0.818625	1773	129736	-0.0261861	0.0335744	0.435426	2943	282989	45.0995	0.177137	0.97 (0.91;1.04)	1.01 (0.93;1.10)	0.92 (0.83;1.02)																						530-530.99, 532-532.99	Both	1	1	10		829	#FFFFBF	-0.797484
530.3	Stricture and stenosis of esophagus	digestive	rs72701663	0.0605226	0.0437735	0.166778	1170	153253	-0.0679702	0.0364384	0.0621328	1773	129736	-0.0153766	0.0280052	0.582962	2943	282989	80.3525	0.0240681	0.98 (0.93;1.04)	0.93 (0.87;1.00)	1.06 (0.98;1.16)																						530-530.99, 532-532.99	Both	1	1	10		829	#FFFFBF	-0.572736
530.3	Stricture and stenosis of esophagus	digestive	rs12040409	-0.00241257	0.0867427	0.977811	1170	153253	0.0463367	0.06893	0.501438	1773	129736	0.0274681	0.0539659	0.61076	2943	282989	0	0.659942	1.03 (0.92;1.14)	1.05 (0.92;1.20)	1.00 (0.84;1.18)																						530-530.99, 532-532.99	Both	1	1	10		829	#FFFFBF	0.503623
530.3	Stricture and stenosis of esophagus	digestive	rs10835952	0.0747198	0.0484957	0.123377	1170	153253	0.0320431	0.039188	0.413543	1773	129736	0.0489018	0.0304803	0.108632	2943	282989	0	0.493679	1.05 (0.99;1.11)	1.03 (0.96;1.11)	1.08 (0.98;1.19)																						530-530.99, 532-532.99	Both	1	1	10		829	#FFFFBF	1.6032
530.3	Stricture and stenosis of esophagus	digestive	rs115478735	-0.134114	0.0562092	0.017034	1170	153253	-0.123498	0.045692	0.00687488	1773	129736	-0.127722	0.0354554	0.000315381	2943	282989	0	0.883492	0.88 (0.82;0.94)	0.88 (0.81;0.97)	0.87 (0.78;0.98)																						530-530.99, 532-532.99	Both	1	1	10		829	#FFFFBF	-3.60952
530.3	Stricture and stenosis of esophagus	digestive	rs11094681	-0.0716829	0.0467756	0.125403	1170	153253	0.0581713	0.0280238	0.0379142	1773	129736	0.023873	0.0240396	0.320678	2943	282989	82.367	0.0172457	1.03 (0.98;1.07)	1.06 (1.00;1.12)	0.93 (0.85;1.02)																						530-530.99, 532-532.99	Both	1	1	10		829	#FFFFBF	1.04196
530.3	Stricture and stenosis of esophagus	digestive	rs114139234	-0.304878	0.240177	0.204303	1170	153253	0.112237	0.162675	0.490229	1773	129736	-0.0189387	0.134688	0.888177	2943	282989	51.6347	0.150458	0.96 (0.74;1.25)	1.12 (0.81;1.54)	0.74 (0.46;1.18)																						530-530.99, 532-532.99	Both	1	1	10		829	#FFFFBF	-0.290391
530.3	Stricture and stenosis of esophagus	digestive	rs17114699	-0.0498151	0.0675212	0.460654	1170	153253	-0.0200769	0.0541961	0.711047	1773	129736	-0.031729	0.0422653	0.452827	2943	282989	0	0.731244	0.97 (0.89;1.05)	0.98 (0.88;1.09)	0.95 (0.83;1.09)																						530-530.99, 532-532.99	Both	1	1	10		829	#FFFFBF	-0.755377
530.3	Stricture and stenosis of esophagus	digestive	rs11214357	-0.060134	0.0416336	0.148636	1170	153253	-0.0165093	0.0339257	0.626518	1773	129736	-0.0339173	0.0262997	0.197174	2943	282989	0	0.416624	0.97 (0.92;1.02)	0.98 (0.92;1.05)	0.94 (0.87;1.02)																						530-530.99, 532-532.99	Both	1	1	10		829	#FFFFBF	-1.28581
530.3	Stricture and stenosis of esophagus	digestive	rs7251704	-0.0235312	0.0481529	0.625071	1170	153253	0.0491544	0.0386089	0.202969	1773	129736	0.0207116	0.030122	0.491711	2943	282989	27.8969	0.238929	1.02 (0.96;1.08)	1.05 (0.97;1.13)	0.98 (0.89;1.07)																						530-530.99, 532-532.99	Both	1	1	10		829	#FFFFBF	0.688189
530.3	Stricture and stenosis of esophagus	digestive	rs6115776	-0.0589244	0.0456669	0.196944	1170	153253	-0.0361539	0.0370853	0.329618	1773	129736	-0.0452029	0.0287883	0.116373	2943	282989	0	0.698708	0.96 (0.90;1.01)	0.96 (0.90;1.04)	0.94 (0.86;1.03)																						530-530.99, 532-532.99	Both	1	1	10		829	#FFFFBF	-1.59014
530.3	Stricture and stenosis of esophagus	digestive	rs76412942	-0.0326673	0.0940101	0.728225	1170	153253	0.0328596	0.0740247	0.657115	1773	129736	0.00778091	0.058159	0.893571	2943	282989	0	0.583948	1.01 (0.90;1.13)	1.03 (0.89;1.19)	0.97 (0.80;1.16)																						530-530.99, 532-532.99	Both	1	1	10		829	#FFFFBF	0.108432
530.3	Stricture and stenosis of esophagus	digestive	rs7412	0.0654651	0.0747604	0.381212	1170	153253	0.0214335	0.0620946	0.729963	1773	129736	0.0394089	0.047767	0.409359	2943	282989	0	0.650497	1.04 (0.95;1.14)	1.02 (0.90;1.15)	1.07 (0.92;1.24)																						530-530.99, 532-532.99	Both	1	1	10		829	#FFFFBF	0.80799
530.3	Stricture and stenosis of esophagus	digestive	rs8942	0.0828289	0.0551509	0.133133	1170	153253	0.00484658	0.0459701	0.916035	1773	129736	0.0368156	0.0353117	0.297139	2943	282989	15.2334	0.277415	1.04 (0.97;1.11)	1.00 (0.92;1.10)	1.09 (0.98;1.21)																						530-530.99, 532-532.99	Both	1	1	10		829	#FFFFBF	1.02853
530.3	Stricture and stenosis of esophagus	digestive	rs10915893	-0.0303205	0.0432396	0.483165	1170	153253	0.0204046	0.0350583	0.560553	1773	129736	0.00028506	0.027232	0.991648	2943	282989	0	0.362171	1.00 (0.95;1.05)	1.02 (0.95;1.09)	0.97 (0.89;1.06)																						530-530.99, 532-532.99	Both	1	1	10		829	#FFFFBF	-0.00818207
530.3	Stricture and stenosis of esophagus	digestive	rs17458741	-0.0359163	0.0475414	0.449965	1170	153253	0.0104953	0.0384126	0.78468	1773	129736	-0.00783629	0.0298785	0.793112	2943	282989	0	0.447645	0.99 (0.94;1.05)	1.01 (0.94;1.09)	0.96 (0.88;1.06)																						530-530.99, 532-532.99	Both	1	1	10		829	#FFFFBF	-0.27083
530.3	Stricture and stenosis of esophagus	digestive	rs549560	0.0109941	0.045505	0.809089	1170	153253	0.0258751	0.0368998	0.483161	1773	129736	0.0199718	0.0286609	0.485909	2943	282989	0	0.799492	1.02 (0.96;1.08)	1.03 (0.95;1.10)	1.01 (0.92;1.11)																						530-530.99, 532-532.99	Both	1	1	10		829	#FFFFBF	0.678351
530.3	Stricture and stenosis of esophagus	digestive	rs10008644	-0.00455031	0.0481368	0.924689	1170	153253	-0.0703031	0.0398021	0.077343	1773	129736	-0.0436031	0.0306743	0.155176	2943	282989	9.76247	0.292477	0.96 (0.90;1.02)	0.93 (0.86;1.01)	1.00 (0.91;1.09)																						530-530.99, 532-532.99	Both	1	1	10		829	#FFFFBF	-1.41572
530.3	Stricture and stenosis of esophagus	digestive	rs73045269	-0.0585902	0.0564143	0.299005	1170	153253	0.0418881	0.0444998	0.346546	1773	129736	0.0033489	0.0349385	0.923639	2943	282989	48.8623	0.161995	1.00 (0.94;1.07)	1.04 (0.96;1.14)	0.94 (0.84;1.05)																						530-530.99, 532-532.99	Both	1	1	10		829	#FFFFBF	0.0780139
530.3	Stricture and stenosis of esophagus	digestive	rs181785842	0.00164887	0.145413	0.990953	1170	153253	0.0897218	0.111954	0.422891	1773	129736	0.056945	0.0887086	0.520917	2943	282989	0	0.631288	1.06 (0.89;1.26)	1.09 (0.88;1.36)	1.00 (0.75;1.33)																						530-530.99, 532-532.99	Both	1	1	10		829	#FFFFBF	0.632521
530.3	Stricture and stenosis of esophagus	digestive	rs2239547	0.00848784	0.0473852	0.85784	1170	153253	-0.00536684	0.0387218	0.889766	1773	129736	0.000180519	0.0299839	0.995196	2943	282989	0	0.820887	1.00 (0.94;1.06)	0.99 (0.92;1.07)	1.01 (0.92;1.11)																						530-530.99, 532-532.99	Both	1	1	10		829	#FFFFBF	-0.00327927
530.9	Heartburn	digestive	rs11094681	0.0385361	0.0393206	0.327062	1741	153253	0.0287867	0.037036	0.437004	979	129736	0.03337	0.0269599	0.215804	2720	282989	0	0.856769	1.03 (0.98;1.09)	1.03 (0.96;1.11)	1.04 (0.96;1.12)																						530-530.99, 532-532.99	Both	0	1	10		833	#FFFFBF	1.2432
530.9	Heartburn	digestive	rs11214357	0.0580932	0.0342049	0.0894344	1741	153253	0.00440258	0.0455047	0.922925	979	129736	0.0387093	0.0273419	0.156849	2720	282989	0	0.345603	1.04 (0.99;1.10)	1.00 (0.92;1.10)	1.06 (0.99;1.13)																						530-530.99, 532-532.99	Both	0	1	10		833	#FFFFBF	1.42546
530.9	Heartburn	digestive	rs6684395	-0.00516914	0.0345866	0.881195	1741	153253	0.0460365	0.0462423	0.319469	979	129736	0.0132001	0.0276966	0.633649	2720	282989	0	0.375218	1.01 (0.96;1.07)	1.05 (0.96;1.15)	0.99 (0.93;1.06)																						530-530.99, 532-532.99	Both	0	1	10		833	#FFFFBF	0.468836
530.9	Heartburn	digestive	rs9692598	0.0295449	0.0341302	0.386681	1741	153253	-0.00886611	0.045509	0.845533	979	129736	0.0157177	0.0273046	0.564856	2720	282989	0	0.499526	1.02 (0.96;1.07)	0.99 (0.91;1.08)	1.03 (0.96;1.10)																						530-530.99, 532-532.99	Both	0	1	10		833	#FFFFBF	0.581947
530.9	Heartburn	digestive	rs4829706	0.0440456	0.0412172	0.28524	1741	153253	-0.00196841	0.0393813	0.960136	979	129736	0.019991	0.0284737	0.482625	2720	282989	0	0.419568	1.02 (0.97;1.08)	1.00 (0.92;1.08)	1.05 (0.96;1.13)																						530-530.99, 532-532.99	Both	0	1	10		833	#FFFFBF	0.713807
530.9	Heartburn	digestive	rs3745540	-0.033245	0.0344709	0.334827	1741	153253	-9.1106e-05	0.0460231	0.998421	979	129736	-0.0213302	0.0275901	0.439457	2720	282989	0	0.564224	0.98 (0.93;1.03)	1.00 (0.91;1.09)	0.97 (0.90;1.03)																						530-530.99, 532-532.99	Both	0	1	10		833	#FFFFBF	-0.765562
530.9	Heartburn	digestive	rs11694716	0.0479785	0.0360425	0.183135	1741	153253	-0.0656021	0.047119	0.163842	979	129736	0.00605253	0.0286276	0.832557	2720	282989	72.7201	0.0555433	1.01 (0.95;1.06)	0.94 (0.85;1.03)	1.05 (0.98;1.13)																						530-530.99, 532-532.99	Both	0	1	10		833	#FFFFBF	0.238205
530.9	Heartburn	digestive	rs7043969	-0.0588981	0.0367663	0.109165	1741	153253	0.0542089	0.0500597	0.278859	979	129736	-0.019265	0.0296328	0.515611	2720	282989	69.8454	0.0685984	0.98 (0.93;1.04)	1.06 (0.96;1.16)	0.94 (0.88;1.01)																						530-530.99, 532-532.99	Both	0	1	10		833	#FFFFBF	-0.629375
530.9	Heartburn	digestive	rs12881545	-0.015355	0.0363309	0.672555	1741	153253	-0.0948523	0.0478215	0.0473155	979	129736	-0.0444473	0.0289292	0.124436	2720	282989	42.9283	0.185603	0.96 (0.90;1.01)	0.91 (0.83;1.00)	0.98 (0.92;1.06)																						530-530.99, 532-532.99	Both	0	1	10		833	#FFFFBF	-1.53061
530.9	Heartburn	digestive	rs1047891	-0.0420289	0.0368978	0.254676	1741	153253	0.0421249	0.0485818	0.385892	979	129736	-0.0112439	0.0293837	0.701974	2720	282989	47.4483	0.167756	0.99 (0.93;1.05)	1.04 (0.95;1.15)	0.96 (0.89;1.03)																						530-530.99, 532-532.99	Both	0	1	10		833	#FFFFBF	-0.397472
530.9	Heartburn	digestive	rs10915893	0.0162855	0.0352583	0.644158	1741	153253	0.00681369	0.0470624	0.884885	979	129736	0.0128804	0.0282177	0.648054	2720	282989	0	0.872036	1.01 (0.96;1.07)	1.01 (0.92;1.10)	1.02 (0.95;1.09)																						530-530.99, 532-532.99	Both	0	1	10		833	#FFFFBF	0.456503
530.9	Heartburn	digestive	rs12722013	-0.00770214	0.0815565	0.92476	1741	153253	0.0531069	0.104608	0.61168	979	129736	0.0152866	0.0643187	0.812138	2720	282989	0	0.646636	1.01 (0.89;1.15)	1.05 (0.86;1.29)	0.99 (0.85;1.16)																						530-530.99, 532-532.99	Both	0	1	10		833	#FFFFBF	0.22895
530.9	Heartburn	digestive	rs4351435	-0.0145413	0.0370829	0.694962	1741	153253	-0.00916108	0.0493641	0.852773	979	129736	-0.0126004	0.0296491	0.670847	2720	282989	0	0.930559	0.99 (0.93;1.05)	0.99 (0.90;1.09)	0.99 (0.92;1.06)																						530-530.99, 532-532.99	Both	0	1	10		833	#FFFFBF	-0.421469
530.9	Heartburn	digestive	rs549560	-0.0461813	0.0377502	0.221202	1741	153253	-0.0142966	0.0498763	0.774388	979	129736	-0.0345684	0.0301005	0.250791	2720	282989	0	0.610238	0.97 (0.91;1.02)	0.99 (0.89;1.09)	0.95 (0.89;1.03)																						530-530.99, 532-532.99	Both	0	1	10		833	#FFFFBF	-1.15664
530.9	Heartburn	digestive	rs35759773	0.0592245	0.0354906	0.0951695	1741	153253	0.0909693	0.0468347	0.0520948	979	129736	0.0708041	0.0282864	0.0123107	2720	282989	0	0.589046	1.07 (1.02;1.13)	1.10 (1.00;1.20)	1.06 (0.99;1.14)																						530-530.99, 532-532.99	Both	0	1	10		833	#FFFFBF	2.50894
530.9	Heartburn	digestive	rs4395444	-7.17023e-05	0.0351238	0.998371	1741	153253	-0.0256069	0.0466286	0.582891	979	129736	-0.00931558	0.028055	0.739854	2720	282989	0	0.661809	0.99 (0.94;1.05)	0.97 (0.89;1.07)	1.00 (0.93;1.07)																						530-530.99, 532-532.99	Both	0	1	10		833	#FFFFBF	-0.336091
530.9	Heartburn	digestive	rs10835952	0.0515033	0.0395594	0.192942	1741	153253	0.0506075	0.0527894	0.337726	979	129736	0.0511812	0.0316569	0.105933	2720	282989	0	0.989165	1.05 (0.99;1.12)	1.05 (0.95;1.17)	1.05 (0.97;1.14)																						530-530.99, 532-532.99	Both	0	1	10		833	#FFFFBF	1.61743
530.9	Heartburn	digestive	rs112268616	-0.0186347	0.0366475	0.611114	1741	153253	0.0152065	0.0483347	0.75306	979	129736	-0.00628172	0.0292026	0.829683	2720	282989	0	0.576907	0.99 (0.94;1.05)	1.02 (0.92;1.12)	0.98 (0.91;1.05)																						530-530.99, 532-532.99	Both	0	1	10		833	#FFFFBF	-0.221218
530.9	Heartburn	digestive	rs10008644	0.00173762	0.0394396	0.964858	1741	153253	-0.1259	0.0541955	0.0201752	979	129736	-0.0424544	0.0318893	0.183089	2720	282989	72.4232	0.0568751	0.96 (0.90;1.02)	0.88 (0.79;0.98)	1.00 (0.93;1.08)																						530-530.99, 532-532.99	Both	0	1	10		833	#FFFFBF	-1.35816
530.9	Heartburn	digestive	rs1052517	0.0377376	0.047773	0.429565	1741	153253	0.107238	0.065028	0.0991271	979	129736	0.0620994	0.0385001	0.106752	2720	282989	0	0.389062	1.06 (0.99;1.15)	1.11 (0.98;1.26)	1.04 (0.95;1.14)																						530-530.99, 532-532.99	Both	0	1	10		833	#FFFFBF	1.62244
530.9	Heartburn	digestive	rs115478735	0.0399331	0.0437781	0.361679	1741	153253	-0.0483514	0.0597143	0.418106	979	129736	0.00907039	0.0353063	0.797252	2720	282989	29.6611	0.233126	1.01 (0.94;1.08)	0.95 (0.85;1.07)	1.04 (0.96;1.13)																						530-530.99, 532-532.99	Both	0	1	10		833	#FFFFBF	0.248862
530.9	Heartburn	digestive	rs11121272	0.0197112	0.0363765	0.587911	1741	153253	-0.0155937	0.0481448	0.74602	979	129736	0.00688095	0.0290235	0.812593	2720	282989	0	0.558495	1.01 (0.95;1.07)	0.98 (0.90;1.08)	1.02 (0.95;1.10)																						530-530.99, 532-532.99	Both	0	1	10		833	#FFFFBF	0.24552
530.9	Heartburn	digestive	rs76412942	0.0833138	0.073111	0.254473	1741	153253	0.0376861	0.0993363	0.704407	979	129736	0.067282	0.0588822	0.253183	2720	282989	0	0.711433	1.07 (0.95;1.20)	1.04 (0.85;1.26)	1.09 (0.94;1.25)																						530-530.99, 532-532.99	Both	0	1	10		833	#FFFFBF	1.13198
530.9	Heartburn	digestive	rs10788167	-0.0348481	0.0412803	0.398568	1741	153253	-0.0257622	0.054684	0.637562	979	129736	-0.0315499	0.0329468	0.338263	2720	282989	0	0.894502	0.97 (0.91;1.03)	0.97 (0.88;1.08)	0.97 (0.89;1.05)																						530-530.99, 532-532.99	Both	0	1	10		833	#FFFFBF	-0.960389
530.9	Heartburn	digestive	rs17114699	-0.0364612	0.0551092	0.508217	1741	153253	-0.00622854	0.0723429	0.931389	979	129736	-0.0253594	0.0438383	0.562942	2720	282989	0	0.739559	0.98 (0.89;1.06)	0.99 (0.86;1.15)	0.96 (0.87;1.07)																						530-530.99, 532-532.99	Both	0	1	10		833	#FFFFBF	-0.576756
530.9	Heartburn	digestive	rs77924615	-0.00896695	0.0433182	0.836008	1741	153253	0.0996684	0.0560634	0.0754397	979	129736	0.0316443	0.0342781	0.355922	2720	282989	57.4672	0.125192	1.03 (0.96;1.10)	1.10 (0.99;1.23)	0.99 (0.91;1.08)																						530-530.99, 532-532.99	Both	0	1	10		833	#FFFFBF	0.899002
530.9	Heartburn	digestive	rs953934	-0.00102177	0.0341749	0.976148	1741	153253	-0.00616422	0.0454799	0.892187	979	129736	-0.00287756	0.0273212	0.916119	2720	282989	0	0.927974	1.00 (0.95;1.05)	0.99 (0.91;1.09)	1.00 (0.93;1.07)																						530-530.99, 532-532.99	Both	0	1	10		833	#FFFFBF	-0.102054
530.9	Heartburn	digestive	rs9271635	0.0472759	0.0446804	0.290015	1741	153253	0.000581529	0.0584251	0.992058	979	129736	0.0300447	0.0354915	0.397256	2720	282989	0	0.525525	1.03 (0.96;1.10)	1.00 (0.89;1.12)	1.05 (0.96;1.14)																						530-530.99, 532-532.99	Both	0	1	10		833	#FFFFBF	0.846897
530.9	Heartburn	digestive	rs7412	-0.00466077	0.0631899	0.941203	1741	153253	0.122038	0.0797974	0.126178	979	129736	0.0441689	0.0495386	0.372605	2720	282989	35.4586	0.213225	1.04 (0.95;1.15)	1.13 (0.97;1.32)	1.00 (0.88;1.13)																						530-530.99, 532-532.99	Both	0	1	10		833	#FFFFBF	0.849878
530.9	Heartburn	digestive	rs181785842	-0.0641307	0.12237	0.600229	1741	153253	-0.135906	0.166367	0.413982	979	129736	-0.0893297	0.0985759	0.364829	2720	282989	0	0.728186	0.91 (0.75;1.11)	0.87 (0.63;1.21)	0.94 (0.74;1.19)																						530-530.99, 532-532.99	Both	0	1	10		833	#FFFFBF	-0.904334
530.9	Heartburn	digestive	rs705666	0.0754129	0.0426786	0.0772289	1741	153253	0.0276965	0.0577254	0.631372	979	129736	0.0585485	0.0343177	0.0879944	2720	282989	0	0.506259	1.06 (0.99;1.13)	1.03 (0.92;1.15)	1.08 (0.99;1.17)																						530-530.99, 532-532.99	Both	0	1	10		833	#FFFFBF	1.7065
530.9	Heartburn	digestive	rs4253311	0.0547048	0.0341791	0.10948	1741	153253	0.0316681	0.0454422	0.485873	979	129736	0.0463813	0.0273151	0.0895067	2720	282989	0	0.685374	1.05 (0.99;1.10)	1.03 (0.94;1.13)	1.06 (0.99;1.13)																						530-530.99, 532-532.99	Both	0	1	10		833	#FFFFBF	1.69556
530.9	Heartburn	digestive	rs115974400	-0.0320086	0.069054	0.642984	1741	153253	0.000674222	0.0906036	0.994063	979	129736	-0.0199996	0.0549211	0.715745	2720	282989	0	0.774192	0.98 (0.88;1.09)	1.00 (0.84;1.20)	0.97 (0.85;1.11)																						530-530.99, 532-532.99	Both	0	1	10		833	#FFFFBF	-0.36631
530.9	Heartburn	digestive	rs681343	-0.064641	0.0342741	0.059295	1741	153253	-0.0146469	0.0456258	0.748194	979	129736	-0.0466062	0.0274035	0.0889918	2720	282989	0	0.380981	0.95 (0.90;1.01)	0.99 (0.90;1.08)	0.94 (0.88;1.00)																						530-530.99, 532-532.99	Both	0	1	10		833	#FFFFBF	-1.7044
530.9	Heartburn	digestive	rs7311982	-0.018231	0.0376063	0.627829	1741	153253	0.0465645	0.0508303	0.359627	979	129736	0.00468971	0.0302318	0.876723	2720	282989	4.77549	0.305473	1.00 (0.95;1.07)	1.05 (0.95;1.16)	0.98 (0.91;1.06)																						530-530.99, 532-532.99	Both	0	1	10		833	#FFFFBF	0.161782
530.9	Heartburn	digestive	rs2954038	-0.00721092	0.0371333	0.846027	1741	153253	-0.000773092	0.0494772	0.987533	979	129736	-0.00489127	0.0296993	0.869185	2720	282989	0	0.917115	1.00 (0.94;1.05)	1.00 (0.91;1.10)	0.99 (0.92;1.07)																						530-530.99, 532-532.99	Both	0	1	10		833	#FFFFBF	-0.161785
530.9	Heartburn	digestive	rs2239547	0.0527797	0.0385147	0.170568	1741	153253	-0.002921	0.0518918	0.955111	979	129736	0.0329946	0.030927	0.286037	2720	282989	0	0.388724	1.03 (0.97;1.10)	1.00 (0.90;1.10)	1.05 (0.98;1.14)																						530-530.99, 532-532.99	Both	0	1	10		833	#FFFFBF	1.05294
530.9	Heartburn	digestive	rs1044261	0.0342112	0.0631015	0.587708	1741	153253	-0.00311218	0.0857753	0.971057	979	129736	0.0211049	0.0508289	0.677985	2720	282989	0	0.725963	1.02 (0.92;1.13)	1.00 (0.84;1.18)	1.03 (0.91;1.17)																						530-530.99, 532-532.99	Both	0	1	10		833	#FFFFBF	0.398748
530.9	Heartburn	digestive	rs114139234	-0.0841936	0.177549	0.635358	1741	153253	0.056137	0.222857	0.80112	979	129736	-0.0297066	0.138866	0.830607	2720	282989	0	0.622367	0.97 (0.74;1.27)	1.06 (0.68;1.64)	0.92 (0.65;1.30)																						530-530.99, 532-532.99	Both	0	1	10		833	#FFFFBF	-0.239469
530.9	Heartburn	digestive	rs113693994	-0.114087	0.0850087	0.179575	1741	153253	0.0343557	0.10624	0.746409	979	129736	-0.0561445	0.0663756	0.39763	2720	282989	15.9829	0.275282	0.94 (0.83;1.07)	1.03 (0.84;1.27)	0.89 (0.76;1.05)																						530-530.99, 532-532.99	Both	0	1	10		833	#FFFFBF	-0.890107
530.9	Heartburn	digestive	rs11927365	0.0196581	0.0479855	0.68205	1741	153253	-0.0593799	0.0620404	0.338509	979	129736	-0.00992657	0.0379568	0.79369	2720	282989	1.52667	0.313588	0.99 (0.92;1.07)	0.94 (0.83;1.06)	1.02 (0.93;1.12)																						530-530.99, 532-532.99	Both	0	1	10		833	#FFFFBF	-0.245727
530.9	Heartburn	digestive	rs12040409	0.0386519	0.0699645	0.58064	1741	153253	0.0511413	0.0923454	0.579712	979	129736	0.0432066	0.0557664	0.438471	2720	282989	0	0.914153	1.04 (0.94;1.16)	1.05 (0.88;1.26)	1.04 (0.91;1.19)																						530-530.99, 532-532.99	Both	0	1	10		833	#FFFFBF	0.757127
530.9	Heartburn	digestive	rs56369941	0.040658	0.0368802	0.270272	1741	153253	0.0113858	0.0492596	0.817207	979	129736	0.0301436	0.0295227	0.307239	2720	282989	0	0.634292	1.03 (0.97;1.09)	1.01 (0.92;1.11)	1.04 (0.97;1.12)																						530-530.99, 532-532.99	Both	0	1	10		833	#FFFFBF	1.02543
530.9	Heartburn	digestive	rs72701663	0.00426488	0.0362418	0.906322	1741	153253	0.0491032	0.0478635	0.304938	979	129736	0.0206044	0.0288934	0.475773	2720	282989	0	0.455153	1.02 (0.96;1.08)	1.05 (0.96;1.15)	1.00 (0.94;1.08)																						530-530.99, 532-532.99	Both	0	1	10		833	#FFFFBF	0.708916
530.9	Heartburn	digestive	rs73045269	-0.0278789	0.0458834	0.543452	1741	153253	-0.0214276	0.0609366	0.72511	979	129736	-0.0255446	0.0366544	0.485863	2720	282989	0	0.9326	0.97 (0.91;1.05)	0.98 (0.87;1.10)	0.97 (0.89;1.06)																						530-530.99, 532-532.99	Both	0	1	10		833	#FFFFBF	-0.699183
530.9	Heartburn	digestive	rs8942	-0.00475478	0.0465408	0.918627	1741	153253	-0.00754072	0.0619284	0.903085	979	129736	-0.00576033	0.0372054	0.876959	2720	282989	0	0.971312	0.99 (0.92;1.07)	0.99 (0.88;1.12)	1.00 (0.91;1.09)																						530-530.99, 532-532.99	Both	0	1	10		833	#FFFFBF	-0.156803
530.9	Heartburn	digestive	rs7310409	0.00762674	0.0352851	0.828874	1741	153253	-0.0323824	0.04672	0.488236	979	129736	-0.00690533	0.028157	0.806268	2720	282989	0	0.494377	0.99 (0.94;1.05)	0.97 (0.88;1.06)	1.01 (0.94;1.08)																						530-530.99, 532-532.99	Both	0	1	10		833	#FFFFBF	-0.250625
530.9	Heartburn	digestive	rs5919350	-0.0480993	0.0454868	0.290314	1741	153253	-0.000712427	0.0434073	0.986905	979	129736	-0.0232979	0.031403	0.458148	2720	282989	0	0.451048	0.98 (0.92;1.04)	1.00 (0.92;1.09)	0.95 (0.87;1.04)																						530-530.99, 532-532.99	Both	0	1	10		833	#FFFFBF	-0.741755
530.9	Heartburn	digestive	rs7251704	0.0211869	0.0391027	0.587937	1741	153253	0.0643739	0.0515893	0.212099	979	129736	0.036945	0.0311626	0.235799	2720	282989	0	0.504678	1.04 (0.98;1.10)	1.07 (0.96;1.18)	1.02 (0.95;1.10)																						530-530.99, 532-532.99	Both	0	1	10		833	#FFFFBF	1.17093
531	Peptic ulcer (excl. esophageal)	digestive	rs549560	-0.041741	0.0407746	0.305976	1490	183551	-0.00234252	0.029488	0.936683	2833	153844	-0.0158722	0.0238942	0.506518	4323	337395	0	0.433651	0.98 (0.94;1.03)	1.00 (0.94;1.06)	0.96 (0.89;1.04)																						531-531.99		1	0	10		834	#FFFFBF	-0.672763
531	Peptic ulcer (excl. esophageal)	digestive	rs12040409	-0.00796821	0.0775142	0.918124	1490	183551	0.0207214	0.0555676	0.709219	2833	153844	0.0109826	0.0451619	0.807865	4323	337395	0	0.763558	1.01 (0.93;1.10)	1.02 (0.92;1.14)	0.99 (0.85;1.15)																						531-531.99		1	0	10		834	#FFFFBF	0.236973
531	Peptic ulcer (excl. esophageal)	digestive	rs11094681	-0.0141466	0.0420567	0.736592	1490	183551	0.0247771	0.0219243	0.258427	2833	153844	0.0164596	0.0194413	0.3972	4323	337395	0	0.411827	1.02 (0.98;1.06)	1.03 (0.98;1.07)	0.99 (0.91;1.07)																						531-531.99		1	0	10		834	#FFFFBF	0.847706
531	Peptic ulcer (excl. esophageal)	digestive	rs9692598	0.0190485	0.0368795	0.605501	1490	183551	-0.0176831	0.0269614	0.511909	2833	153844	-0.00488934	0.0217653	0.82226	4323	337395	0	0.421374	1.00 (0.95;1.04)	0.98 (0.93;1.04)	1.02 (0.95;1.10)																						531-531.99		1	0	10		834	#FFFFBF	-0.221983
531	Peptic ulcer (excl. esophageal)	digestive	rs76412942	0.11025	0.0777882	0.156393	1490	183551	-0.0754539	0.061517	0.219991	2833	153844	-0.00400079	0.0482519	0.933919	4323	337395	71.48	0.0611353	0.99 (0.90;1.09)	0.93 (0.82;1.05)	1.12 (0.96;1.30)																						531-531.99		1	0	10		834	#FFFFBF	-0.175684
531	Peptic ulcer (excl. esophageal)	digestive	rs35759773	0.0550796	0.0384041	0.151512	1490	183551	-0.00100848	0.0280624	0.971333	2833	153844	0.018515	0.0226579	0.413842	4323	337395	28.0842	0.238318	1.02 (0.97;1.06)	1.00 (0.95;1.06)	1.06 (0.98;1.14)																						531-531.99		1	0	10		834	#FFFFBF	0.808045
531	Peptic ulcer (excl. esophageal)	digestive	rs6684395	-0.0348206	0.0372642	0.350085	1490	183551	-0.00916177	0.0272934	0.737114	2833	153844	-0.0181205	0.022019	0.410536	4323	337395	0	0.578551	0.98 (0.94;1.03)	0.99 (0.94;1.05)	0.97 (0.90;1.04)																						531-531.99		1	0	10		834	#FFFFBF	-0.823306
531	Peptic ulcer (excl. esophageal)	digestive	rs5919350	-0.0113953	0.0496976	0.818641	1490	183551	-0.0327438	0.0252436	0.194593	2833	153844	-0.0283654	0.0225066	0.207556	4323	337395	0	0.701726	0.97 (0.93;1.02)	0.97 (0.92;1.02)	0.99 (0.90;1.09)																						531-531.99		1	0	10		834	#FFFFBF	-1.28643
531	Peptic ulcer (excl. esophageal)	digestive	rs4351435	-0.0688117	0.0396422	0.0825961	1490	183551	0.000103573	0.0292274	0.997173	2833	153844	-0.0241654	0.0235248	0.304313	4323	337395	48.9242	0.161741	0.98 (0.93;1.02)	1.00 (0.94;1.06)	0.93 (0.86;1.01)																						531-531.99		1	0	10		834	#FFFFBF	-1.02794
531	Peptic ulcer (excl. esophageal)	digestive	rs953934	0.0583067	0.0369794	0.114856	1490	183551	-0.00314567	0.0269442	0.90706	2833	153844	0.0181653	0.0217767	0.404189	4323	337395	44.5645	0.179242	1.02 (0.98;1.06)	1.00 (0.95;1.05)	1.06 (0.99;1.14)																						531-531.99		1	0	10		834	#FFFFBF	0.83956
531	Peptic ulcer (excl. esophageal)	digestive	rs17458741	0.0437304	0.0413139	0.289831	1490	183551	0.00418299	0.0304847	0.89086	2833	153844	0.0181245	0.0245297	0.459979	4323	337395	0	0.44115	1.02 (0.97;1.07)	1.00 (0.95;1.07)	1.04 (0.96;1.13)																						531-531.99		1	0	10		834	#FFFFBF	0.731642
531	Peptic ulcer (excl. esophageal)	digestive	rs11214357	0.00953386	0.0369535	0.79641	1490	183551	-0.0611714	0.0269225	0.0230786	2833	153844	-0.036655	0.02176	0.0920816	4323	337395	58.186	0.121993	0.96 (0.92;1.01)	0.94 (0.89;0.99)	1.01 (0.94;1.09)																						531-531.99		1	0	10		834	#FFFFBF	-1.68699
531	Peptic ulcer (excl. esophageal)	digestive	rs1047891	-0.0631649	0.0400538	0.114795	1490	183551	-0.00337101	0.0290639	0.907663	2833	153844	-0.023995	0.0235235	0.307707	4323	337395	31.5021	0.226946	0.98 (0.93;1.02)	1.00 (0.94;1.06)	0.94 (0.87;1.02)																						531-531.99		1	0	10		834	#FFFFBF	-1.03812
531	Peptic ulcer (excl. esophageal)	digestive	rs1052517	0.03709	0.0512457	0.469208	1490	183551	-0.0374244	0.0364052	0.303951	2833	153844	-0.0124319	0.0296785	0.675299	4323	337395	28.8333	0.235863	0.99 (0.93;1.05)	0.96 (0.90;1.03)	1.04 (0.94;1.15)																						531-531.99		1	0	10		834	#FFFFBF	-0.408077
531	Peptic ulcer (excl. esophageal)	digestive	rs4829706	0.00893971	0.0448449	0.841991	1490	183551	0.0028732	0.0231901	0.901397	2833	153844	0.00415317	0.0205989	0.840213	4323	337395	0	0.904355	1.00 (0.96;1.05)	1.00 (0.96;1.05)	1.01 (0.92;1.10)																						531-531.99		1	0	10		834	#FFFFBF	0.20497
531	Peptic ulcer (excl. esophageal)	digestive	rs112268616	-0.0190922	0.0395939	0.629663	1490	183551	-0.0675165	0.0291063	0.0203595	2833	153844	-0.0505284	0.0234514	0.0311934	4323	337395	0	0.324421	0.95 (0.91;0.99)	0.93 (0.88;0.99)	0.98 (0.91;1.06)																						531-531.99		1	0	10		834	#FFFFBF	-2.17572
531	Peptic ulcer (excl. esophageal)	digestive	rs4253311	-0.0796935	0.036849	0.030564	1490	183551	-0.0454274	0.0269133	0.0914276	2833	153844	-0.0573476	0.0217337	0.00832389	4323	337395	0	0.452689	0.94 (0.90;0.99)	0.96 (0.91;1.01)	0.92 (0.86;0.99)																						531-531.99		1	0	10		834	#FFFFBF	-2.63659
531	Peptic ulcer (excl. esophageal)	digestive	rs3745540	-0.0348879	0.0371888	0.348178	1490	183551	-0.0631024	0.027152	0.0201233	2833	153844	-0.0532918	0.0219291	0.0150911	4323	337395	0	0.540044	0.95 (0.91;0.99)	0.94 (0.89;0.99)	0.97 (0.90;1.04)																						531-531.99		1	0	10		834	#FFFFBF	-2.43056
531	Peptic ulcer (excl. esophageal)	digestive	rs56369941	0.00343506	0.0400763	0.931695	1490	183551	0.00909697	0.0292034	0.755418	2833	153844	0.00713324	0.0236019	0.762475	4323	337395	0	0.909095	1.01 (0.96;1.05)	1.01 (0.95;1.07)	1.00 (0.93;1.09)																						531-531.99		1	0	10		834	#FFFFBF	0.300834
531	Peptic ulcer (excl. esophageal)	digestive	rs12722013	0.0826755	0.084695	0.328987	1490	183551	0.0297764	0.0627861	0.635321	2833	153844	0.0485372	0.0504383	0.335894	4323	337395	0	0.615844	1.05 (0.95;1.16)	1.03 (0.91;1.17)	1.09 (0.92;1.28)																						531-531.99		1	0	10		834	#FFFFBF	0.951378
531	Peptic ulcer (excl. esophageal)	digestive	rs10915893	-0.0021483	0.0381911	0.955142	1490	183551	0.0196979	0.0278794	0.479853	2833	153844	0.0121033	0.0225179	0.590925	4323	337395	0	0.64407	1.01 (0.97;1.06)	1.02 (0.97;1.08)	1.00 (0.93;1.08)																						531-531.99		1	0	10		834	#FFFFBF	0.550997
531	Peptic ulcer (excl. esophageal)	digestive	rs705666	0.00563912	0.0469521	0.904401	1490	183551	0.00248375	0.0343242	0.942314	2833	153844	0.00358274	0.0277094	0.897123	4323	337395	0	0.956734	1.00 (0.95;1.06)	1.00 (0.94;1.07)	1.01 (0.92;1.10)																						531-531.99		1	0	10		834	#FFFFBF	0.123285
531	Peptic ulcer (excl. esophageal)	digestive	rs11121272	0.0167214	0.0393237	0.670672	1490	183551	-0.0101577	0.0285708	0.722194	2833	153844	-0.000870996	0.0231141	0.969941	4323	337395	0	0.58027	1.00 (0.96;1.05)	0.99 (0.94;1.05)	1.02 (0.94;1.10)																						531-531.99		1	0	10		834	#FFFFBF	-0.0248107
531	Peptic ulcer (excl. esophageal)	digestive	rs7412	0.0656412	0.066685	0.324945	1490	183551	0.00494981	0.0498286	0.920871	2833	153844	0.0266951	0.039916	0.503635	4323	337395	0	0.465961	1.03 (0.95;1.11)	1.00 (0.91;1.11)	1.07 (0.94;1.22)																						531-531.99		1	0	10		834	#FFFFBF	0.650508
531	Peptic ulcer (excl. esophageal)	digestive	rs7310409	0.0349162	0.0382168	0.360909	1490	183551	-0.00117239	0.0278145	0.966379	2833	153844	0.0113244	0.0224889	0.614575	4323	337395	0	0.445163	1.01 (0.97;1.06)	1.00 (0.95;1.05)	1.04 (0.96;1.12)																						531-531.99		1	0	10		834	#FFFFBF	0.499193
531	Peptic ulcer (excl. esophageal)	digestive	rs77924615	0.0508452	0.0461299	0.270367	1490	183551	0.00249171	0.0342053	0.941929	2833	153844	0.0196458	0.0274759	0.474597	4323	337395	0	0.399796	1.02 (0.97;1.08)	1.00 (0.94;1.07)	1.05 (0.96;1.15)																						531-531.99		1	0	10		834	#FFFFBF	0.689949
531	Peptic ulcer (excl. esophageal)	digestive	rs12881545	-0.021516	0.0392599	0.583665	1490	183551	-0.0168099	0.0287084	0.558187	2833	153844	-0.0184495	0.0231737	0.425951	4323	337395	0	0.922916	0.98 (0.94;1.03)	0.98 (0.93;1.04)	0.98 (0.91;1.06)																						531-531.99		1	0	10		834	#FFFFBF	-0.803049
531	Peptic ulcer (excl. esophageal)	digestive	rs681343	0.106617	0.037263	0.00422038	1490	183551	0.19437	0.0272902	1.06121500792455e-12	2833	153844	0.163734	0.0220171	1.03244552020843e-13	4323	337395	72.2971	0.0574424	1.18 (1.13;1.23)	1.21 (1.15;1.28)	1.11 (1.03;1.20)																						531-531.99		1	0	10		834	#FFFFBF	7.43741
531	Peptic ulcer (excl. esophageal)	digestive	rs73045269	0.0251413	0.0488791	0.607003	1490	183551	0.0713773	0.035057	0.0417469	2833	153844	0.0556722	0.0284875	0.0506697	4323	337395	0	0.442093	1.06 (1.00;1.12)	1.07 (1.00;1.15)	1.03 (0.93;1.13)																						531-531.99		1	0	10		834	#FFFFBF	1.97152
531	Peptic ulcer (excl. esophageal)	digestive	rs1044261	0.0237333	0.0683778	0.728523	1490	183551	0.0347719	0.0501356	0.48796	2833	153844	0.0309124	0.0404319	0.444537	4323	337395	0	0.896417	1.03 (0.95;1.12)	1.04 (0.94;1.14)	1.02 (0.90;1.17)																						531-531.99		1	0	10		834	#FFFFBF	0.762548
531	Peptic ulcer (excl. esophageal)	digestive	rs3767221	0.0547747	0.0375544	0.144691	1490	183551	0.0169036	0.0274355	0.537814	2833	153844	0.0300822	0.0221535	0.174495	4323	337395	0	0.415483	1.03 (0.99;1.08)	1.02 (0.96;1.07)	1.06 (0.98;1.14)																						531-531.99		1	0	10		834	#FFFFBF	1.36378
531	Peptic ulcer (excl. esophageal)	digestive	rs10008644	0.0580067	0.0421718	0.168981	1490	183551	0.00632969	0.0310452	0.838442	2833	153844	0.0244922	0.0250012	0.327264	4323	337395	0	0.323726	1.02 (0.98;1.08)	1.01 (0.95;1.07)	1.06 (0.98;1.15)																						531-531.99		1	0	10		834	#FFFFBF	0.979125
531	Peptic ulcer (excl. esophageal)	digestive	rs9271635	0.0249661	0.0477546	0.601113	1490	183551	-0.0572559	0.0337934	0.0902098	2833	153844	-0.0298206	0.0275852	0.27968	4323	337395	49.3748	0.159886	0.97 (0.92;1.02)	0.94 (0.88;1.01)	1.03 (0.93;1.13)																						531-531.99		1	0	10		834	#FFFFBF	-1.07055
531	Peptic ulcer (excl. esophageal)	digestive	rs10835952	0.00560713	0.0421376	0.89414	1490	183551	0.0147735	0.0309542	0.63317	2833	153844	0.0115607	0.0249466	0.643064	4323	337395	0	0.860832	1.01 (0.96;1.06)	1.01 (0.96;1.08)	1.01 (0.93;1.09)																						531-531.99		1	0	10		834	#FFFFBF	0.47802
531	Peptic ulcer (excl. esophageal)	digestive	rs10788167	0.0345698	0.0438018	0.429977	1490	183551	0.0140725	0.0321326	0.661422	2833	153844	0.0212439	0.0259087	0.412244	4323	337395	0	0.70594	1.02 (0.97;1.07)	1.01 (0.95;1.08)	1.04 (0.95;1.13)																						531-531.99		1	0	10		834	#FFFFBF	0.818031
531	Peptic ulcer (excl. esophageal)	digestive	rs115974400	0.0557868	0.0716669	0.436322	1490	183551	-0.0908393	0.0558889	0.104087	2833	153844	-0.0353898	0.0440719	0.421974	4323	337395	61.5813	0.106668	0.96 (0.88;1.05)	0.91 (0.82;1.02)	1.06 (0.92;1.22)																						531-531.99		1	0	10		834	#FFFFBF	-0.83953
531	Peptic ulcer (excl. esophageal)	digestive	rs181785842	0.0647014	0.122921	0.598633	1490	183551	-0.0108386	0.0915514	0.90576	2833	153844	0.0161141	0.0734239	0.826286	4323	337395	0	0.622111	1.02 (0.88;1.17)	0.99 (0.83;1.18)	1.07 (0.84;1.36)																						531-531.99		1	0	10		834	#FFFFBF	0.210855
531	Peptic ulcer (excl. esophageal)	digestive	rs79486581	-0.176698	0.0846152	0.0367752	1490	183551	-0.00139537	0.0572702	0.980562	2833	153844	-0.0564713	0.047428	0.233782	4323	337395	66.029	0.0862138	0.94 (0.86;1.03)	1.00 (0.89;1.12)	0.84 (0.71;0.99)																						531-531.99		1	0	10		834	#FFFFBF	-1.26918
531	Peptic ulcer (excl. esophageal)	digestive	rs115478735	-0.103961	0.0500234	0.0376857	1490	183551	-0.121974	0.0367665	0.000908125	2833	153844	-0.115657	0.0296253	9.46232162723424e-05	4323	337395	0	0.771701	0.89 (0.84;0.94)	0.89 (0.82;0.95)	0.90 (0.82;0.99)																						531-531.99		1	0	10		834	#FFFFBF	-3.90803
531.2	Gastric ulcer	digestive	rs11214357	-0.00692329	0.0228532	0.761931	3951	183551	0.00987762	0.0219127	0.652154	4318	153844	0.00183	0.0158167	0.90789	8269	337395	0	0.595664	1.00 (0.97;1.03)	1.01 (0.97;1.05)	0.99 (0.95;1.04)																						531-531.99	Both	1	1	10		836	#FFFFBF	0.116581
531.2	Gastric ulcer	digestive	rs11094681	0.00837129	0.0261132	0.748531	3951	183551	0.0131655	0.0177265	0.457662	4318	153844	0.0116532	0.0146665	0.426878	8269	337395	0	0.879265	1.01 (0.98;1.04)	1.01 (0.98;1.05)	1.01 (0.96;1.06)																						531-531.99	Both	1	1	10		836	#FFFFBF	0.792715
531.2	Gastric ulcer	digestive	rs549560	-0.0403765	0.0252066	0.109195	3951	183551	0.0401346	0.0237777	0.0914286	4318	153844	0.00222562	0.0172965	0.897615	8269	337395	81.4757	0.0201562	1.00 (0.97;1.04)	1.04 (0.99;1.09)	0.96 (0.91;1.01)																						531-531.99	Both	1	1	10		836	#FFFFBF	0.0936137
531.2	Gastric ulcer	digestive	rs35759773	0.0173675	0.023869	0.466847	3951	183551	0.032082	0.0227424	0.158343	4318	153844	0.0250802	0.0164652	0.127702	8269	337395	0	0.655371	1.03 (0.99;1.06)	1.03 (0.99;1.08)	1.02 (0.97;1.07)																						531-531.99	Both	1	1	10		836	#FFFFBF	1.53424
531.2	Gastric ulcer	digestive	rs76412942	-0.0281217	0.0513295	0.583783	3951	183551	-0.0304925	0.0490991	0.534573	4318	153844	-0.0293598	0.0354806	0.407961	8269	337395	0	0.973374	0.97 (0.90;1.04)	0.97 (0.88;1.07)	0.97 (0.88;1.08)																						531-531.99	Both	1	1	10		836	#FFFFBF	-0.854239
531.2	Gastric ulcer	digestive	rs4351435	0.0624354	0.0251715	0.0131234	3951	183551	0.0433005	0.0240139	0.0713664	4318	153844	0.0524179	0.0173752	0.00255444	8269	337395	0	0.5823	1.05 (1.02;1.09)	1.04 (1.00;1.09)	1.06 (1.01;1.12)																						531-531.99	Both	1	1	10		836	#FFFFBF	3.02295
531.2	Gastric ulcer	digestive	rs2954038	0.0575449	0.0251551	0.0221607	3951	183551	0.0294667	0.0239612	0.218784	4318	153844	0.0428237	0.0173498	0.0135777	8269	337395	0	0.418963	1.04 (1.01;1.08)	1.03 (0.98;1.08)	1.06 (1.01;1.11)																						531-531.99	Both	1	1	10		836	#FFFFBF	2.47415
531.2	Gastric ulcer	digestive	rs79486581	-0.0489415	0.0495962	0.323741	3951	183551	-0.0396483	0.0473914	0.40281	4318	153844	-0.0440838	0.0342637	0.198233	8269	337395	0	0.892238	0.96 (0.89;1.02)	0.96 (0.88;1.05)	0.95 (0.86;1.05)																						531-531.99	Both	1	1	10		836	#FFFFBF	-1.30047
531.2	Gastric ulcer	digestive	rs4860987	-0.0351087	0.0276646	0.204412	3951	183551	-0.02944	0.0265076	0.26673	4318	153844	-0.0321533	0.0191397	0.0929708	8269	337395	0	0.88238	0.97 (0.93;1.01)	0.97 (0.92;1.02)	0.97 (0.91;1.02)																						531-531.99	Both	1	1	10		836	#FFFFBF	-1.67194
531.2	Gastric ulcer	digestive	rs9271635	0.0153984	0.0295988	0.602899	3951	183551	-0.0417043	0.0277425	0.132772	4318	153844	-0.0149996	0.0202414	0.458672	8269	337395	49.5283	0.159253	0.99 (0.95;1.02)	0.96 (0.91;1.01)	1.02 (0.96;1.08)																						531-531.99	Both	1	1	10		836	#FFFFBF	-0.743295
531.2	Gastric ulcer	digestive	rs12881545	-0.0481514	0.0241522	0.0461882	3951	183551	0.023729	0.0234726	0.312052	4318	153844	-0.0111857	0.0168327	0.506356	8269	337395	78.0466	0.0328209	0.99 (0.96;1.02)	1.02 (0.98;1.07)	0.95 (0.91;1.00)																						531-531.99	Both	1	1	10		836	#FFFFBF	-0.636203
531.2	Gastric ulcer	digestive	rs10835952	-0.000802118	0.0260977	0.975481	3951	183551	0.00925306	0.0251585	0.713029	4318	153844	0.00440965	0.0181127	0.807652	8269	337395	0	0.781483	1.00 (0.97;1.04)	1.01 (0.96;1.06)	1.00 (0.95;1.05)																						531-531.99	Both	1	1	10		836	#FFFFBF	0.249974
531.2	Gastric ulcer	digestive	rs34475883	-0.0364893	0.0319562	0.253515	3951	183551	-0.0055323	0.0302516	0.854895	4318	153844	-0.0201632	0.021969	0.358723	8269	337395	0	0.481742	0.98 (0.94;1.02)	0.99 (0.94;1.06)	0.96 (0.91;1.03)																						531-531.99	Both	1	1	10		836	#FFFFBF	-0.920627
531.2	Gastric ulcer	digestive	rs12040409	0.0217827	0.0471922	0.644386	3951	183551	0.0746261	0.0441857	0.0912347	4318	153844	0.0499412	0.0322545	0.121539	8269	337395	0	0.413705	1.05 (0.99;1.12)	1.08 (0.99;1.17)	1.02 (0.93;1.12)																						531-531.99	Both	1	1	10		836	#FFFFBF	1.53897
531.2	Gastric ulcer	digestive	rs7043969	0.0152702	0.0249055	0.539792	3951	183551	-0.015369	0.023807	0.518559	4318	153844	-0.000739942	0.0172093	0.965704	8269	337395	0	0.373848	1.00 (0.97;1.03)	0.98 (0.94;1.03)	1.02 (0.97;1.07)																						531-531.99	Both	1	1	10		836	#FFFFBF	-0.04983
531.2	Gastric ulcer	digestive	rs10788167	-0.00206187	0.0273345	0.939872	3951	183551	-0.0125493	0.0262865	0.633075	4318	153844	-0.00751045	0.018947	0.691816	8269	337395	0	0.78213	0.99 (0.96;1.03)	0.99 (0.94;1.04)	1.00 (0.95;1.05)																						531-531.99	Both	1	1	10		836	#FFFFBF	-0.389198
531.2	Gastric ulcer	digestive	rs11694716	-0.0228521	0.023881	0.338611	3951	183551	-0.00753672	0.0228791	0.741842	4318	153844	-0.0148664	0.0165208	0.368196	8269	337395	0	0.643299	0.99 (0.95;1.02)	0.99 (0.95;1.04)	0.98 (0.93;1.02)																						531-531.99	Both	1	1	10		836	#FFFFBF	-0.888918
531.2	Gastric ulcer	digestive	rs10915893	-0.00917569	0.0236445	0.697965	3951	183551	-0.0113774	0.0227556	0.617088	4318	153844	-0.0103187	0.0163959	0.529122	8269	337395	0	0.946508	0.99 (0.96;1.02)	0.99 (0.95;1.03)	0.99 (0.95;1.04)																						531-531.99	Both	1	1	10		836	#FFFFBF	-0.630076
531.2	Gastric ulcer	digestive	rs9692598	-0.00736064	0.0227956	0.746773	3951	183551	-0.0191307	0.0219158	0.382708	4318	153844	-0.0134772	0.0157987	0.393628	8269	337395	0	0.709733	0.99 (0.96;1.02)	0.98 (0.94;1.02)	0.99 (0.95;1.04)																						531-531.99	Both	1	1	10		836	#FFFFBF	-0.848161
531.2	Gastric ulcer	digestive	rs4897180	0.0111538	0.0229188	0.626494	3951	183551	-0.0132472	0.0219793	0.546701	4318	153844	-0.00155703	0.0158634	0.921812	8269	337395	0	0.442237	1.00 (0.97;1.03)	0.99 (0.95;1.03)	1.01 (0.97;1.06)																						531-531.99	Both	1	1	10		836	#FFFFBF	-0.110572
531.2	Gastric ulcer	digestive	rs4395444	0.0101223	0.0235044	0.66672	3951	183551	-0.0278164	0.0224456	0.215242	4318	153844	-0.00972076	0.0162328	0.549284	8269	337395	26.615	0.243074	0.99 (0.96;1.02)	0.97 (0.93;1.02)	1.01 (0.96;1.06)																						531-531.99	Both	1	1	10		836	#FFFFBF	-0.604461
531.2	Gastric ulcer	digestive	rs11121272	-0.000894115	0.0242455	0.970583	3951	183551	-0.0126291	0.0232114	0.586379	4318	153844	-0.00701719	0.0167666	0.675566	8269	337395	0	0.726624	0.99 (0.96;1.03)	0.99 (0.94;1.03)	1.00 (0.95;1.05)																						531-531.99	Both	1	1	10		836	#FFFFBF	-0.414303
531.2	Gastric ulcer	digestive	rs181785842	0.0223037	0.0786823	0.77682	3951	183551	-0.0969556	0.0781377	0.214669	4318	153844	-0.0377401	0.0554432	0.496063	8269	337395	13.5444	0.282159	0.96 (0.86;1.07)	0.91 (0.78;1.06)	1.02 (0.88;1.19)																						531-531.99	Both	1	1	10		836	#FFFFBF	-0.713641
531.2	Gastric ulcer	digestive	rs4253311	-0.0397854	0.0227896	0.0808514	3951	183551	-0.0319285	0.0218754	0.14441	4318	153844	-0.0356962	0.0157815	0.0237039	8269	337395	0	0.803578	0.96 (0.94;1.00)	0.97 (0.93;1.01)	0.96 (0.92;1.00)																						531-531.99	Both	1	1	10		836	#FFFFBF	-2.26731
531.2	Gastric ulcer	digestive	rs115478735	-0.0397879	0.0299725	0.184351	3951	183551	-0.0492119	0.0289383	0.0890218	4318	153844	-0.0446653	0.0208185	0.0319159	8269	337395	0	0.821048	0.96 (0.92;1.00)	0.95 (0.90;1.01)	0.96 (0.91;1.02)																						531-531.99	Both	1	1	10		836	#FFFFBF	-2.156
531.2	Gastric ulcer	digestive	rs114139234	0.064854	0.111512	0.560846	3951	183551	-0.0702755	0.113088	0.534322	4318	153844	-0.0017628	0.0794024	0.982288	8269	337395	0	0.394863	0.99 (0.85;1.16)	0.93 (0.75;1.16)	1.07 (0.86;1.33)																						531-531.99	Both	1	1	10		836	#FFFFBF	-0.0648849
531.2	Gastric ulcer	digestive	rs3767221	0.0102431	0.0233193	0.660477	3951	183551	0.0434313	0.0222926	0.051386	4318	153844	0.0275839	0.016114	0.0869337	8269	337395	5.51214	0.303595	1.03 (1.00;1.06)	1.04 (1.00;1.09)	1.01 (0.97;1.06)																						531-531.99	Both	1	1	10		836	#FFFFBF	1.72015
531.2	Gastric ulcer	digestive	rs8942	0.0709376	0.0303298	0.0193418	3951	183551	-0.0411694	0.0301377	0.171925	4318	153844	0.014528	0.0213782	0.496774	8269	337395	85.4537	0.00874291	1.01 (0.97;1.06)	0.96 (0.90;1.02)	1.07 (1.01;1.14)																						531-531.99	Both	1	1	10		836	#FFFFBF	0.644519
531.2	Gastric ulcer	digestive	rs4829706	0.0061636	0.0278196	0.82466	3951	183551	-0.0116415	0.0190612	0.541368	4318	153844	-0.00595319	0.0157243	0.704986	8269	337395	0	0.597515	0.99 (0.96;1.03)	0.99 (0.95;1.03)	1.01 (0.95;1.06)																						531-531.99	Both	1	1	10		836	#FFFFBF	-0.378405
531.2	Gastric ulcer	digestive	rs1047891	-0.0114992	0.0245244	0.63915	3951	183551	0.0264445	0.0234898	0.260257	4318	153844	0.0082898	0.0169638	0.62507	8269	337395	19.8998	0.263851	1.01 (0.98;1.04)	1.03 (0.98;1.08)	0.99 (0.94;1.04)																						531-531.99	Both	1	1	10		836	#FFFFBF	0.478777
531.2	Gastric ulcer	digestive	rs12722013	-0.0384577	0.0550223	0.484586	3951	183551	0.0152111	0.0512781	0.766742	4318	153844	-0.00973524	0.037513	0.795237	8269	337395	0	0.475498	0.99 (0.92;1.07)	1.02 (0.92;1.12)	0.96 (0.86;1.07)																						531-531.99	Both	1	1	10		836	#FFFFBF	-0.272873
531.2	Gastric ulcer	digestive	rs10008644	0.0199623	0.0262832	0.447548	3951	183551	-0.0247607	0.025424	0.330101	4318	153844	-0.00314214	0.0182737	0.863478	8269	337395	33.1457	0.22132	1.00 (0.96;1.03)	0.98 (0.93;1.03)	1.02 (0.97;1.07)																						531-531.99	Both	1	1	10		836	#FFFFBF	-0.162979
531.2	Gastric ulcer	digestive	rs3745540	-0.00112681	0.0230763	0.961055	3951	183551	-0.0301483	0.0221267	0.173031	4318	153844	-0.016247	0.0159711	0.309024	8269	337395	0	0.364005	0.98 (0.95;1.02)	0.97 (0.93;1.01)	1.00 (0.95;1.05)																						531-531.99	Both	1	1	10		836	#FFFFBF	-1.01754
531.2	Gastric ulcer	digestive	rs10845821	-0.0368457	0.0232714	0.113353	3951	183551	0.00665483	0.0223197	0.765581	4318	153844	-0.0141877	0.0161083	0.378443	8269	337395	45.0547	0.177314	0.99 (0.96;1.02)	1.01 (0.96;1.05)	0.96 (0.92;1.01)																						531-531.99	Both	1	1	10		836	#FFFFBF	-0.856848
531.2	Gastric ulcer	digestive	rs17114699	0.0356672	0.0357564	0.318519	3951	183551	0.00227645	0.0346924	0.947682	4318	153844	0.0184676	0.0248989	0.458266	8269	337395	0	0.502717	1.02 (0.97;1.07)	1.00 (0.94;1.07)	1.04 (0.97;1.11)																						531-531.99	Both	1	1	10		836	#FFFFBF	0.729033
531.2	Gastric ulcer	digestive	rs113693994	0.0254221	0.0535608	0.635043	3951	183551	0.0056496	0.0520403	0.91355	4318	153844	0.0152512	0.037324	0.682821	8269	337395	0	0.791189	1.02 (0.94;1.09)	1.01 (0.91;1.11)	1.03 (0.92;1.14)																						531-531.99	Both	1	1	10		836	#FFFFBF	0.412592
531.2	Gastric ulcer	digestive	rs1052517	-0.00999208	0.0313167	0.749677	3951	183551	0.0526518	0.0305716	0.0850257	4318	153844	0.0220839	0.0218761	0.312735	8269	337395	51.1917	0.152323	1.02 (0.98;1.07)	1.05 (0.99;1.12)	0.99 (0.93;1.05)																						531-531.99	Both	1	1	10		836	#FFFFBF	1.0036
531.2	Gastric ulcer	digestive	rs705666	-0.0145899	0.0292665	0.618118	3951	183551	0.0190689	0.0278217	0.493094	4318	153844	0.00309078	0.0201643	0.878178	8269	337395	0	0.404538	1.00 (0.96;1.04)	1.02 (0.97;1.08)	0.99 (0.93;1.04)																						531-531.99	Both	1	1	10		836	#FFFFBF	0.149079
531.2	Gastric ulcer	digestive	rs77924615	-0.000280916	0.0288906	0.992242	3951	183551	0.0484328	0.027422	0.077362	4318	153844	0.0253455	0.0198892	0.202545	8269	337395	33.1387	0.221345	1.03 (0.99;1.07)	1.05 (0.99;1.11)	1.00 (0.94;1.06)																						531-531.99	Both	1	1	10		836	#FFFFBF	1.26735
531.2	Gastric ulcer	digestive	rs73045269	0.0207267	0.0302742	0.493576	3951	183551	-0.0424699	0.0295803	0.151073	4318	153844	-0.0116042	0.0211575	0.583372	8269	337395	55.1426	0.135416	0.99 (0.95;1.03)	0.96 (0.90;1.02)	1.02 (0.96;1.08)																						531-531.99	Both	1	1	10		836	#FFFFBF	-0.563703
531.2	Gastric ulcer	digestive	rs953934	-0.000818065	0.0228113	0.971392	3951	183551	0.00742506	0.0219176	0.734782	4318	153844	0.00346813	0.0158046	0.826309	8269	337395	0	0.794421	1.00 (0.97;1.03)	1.01 (0.97;1.05)	1.00 (0.96;1.04)																						531-531.99	Both	1	1	10		836	#FFFFBF	0.206478
531.2	Gastric ulcer	digestive	rs7251704	-0.0187891	0.0263739	0.476208	3951	183551	0.0296521	0.0250266	0.236087	4318	153844	0.00670031	0.0181541	0.712068	8269	337395	43.6658	0.18275	1.01 (0.97;1.04)	1.03 (0.98;1.08)	0.98 (0.93;1.03)																						531-531.99	Both	1	1	10		836	#FFFFBF	0.360446
531.2	Gastric ulcer	digestive	rs115974400	-0.018362	0.0457454	0.688129	3951	183551	-0.00333637	0.0438141	0.939301	4318	153844	-0.0105253	0.031642	0.739408	8269	337395	0	0.812493	0.99 (0.93;1.05)	1.00 (0.91;1.09)	0.98 (0.90;1.07)																						531-531.99	Both	1	1	10		836	#FFFFBF	-0.324014
531.2	Gastric ulcer	digestive	rs7310409	0.0183889	0.0235618	0.435126	3951	183551	0.0278929	0.0226881	0.218919	4318	153844	0.0233204	0.0163431	0.153601	8269	337395	0	0.771388	1.02 (0.99;1.06)	1.03 (0.98;1.08)	1.02 (0.97;1.07)																						531-531.99	Both	1	1	10		836	#FFFFBF	1.4235
531.2	Gastric ulcer	digestive	rs62069691	-0.0429121	0.0398293	0.281301	3951	183551	-0.0438403	0.0381733	0.250782	4318	153844	-0.0433959	0.0275595	0.115342	8269	337395	0	0.986577	0.96 (0.91;1.01)	0.96 (0.89;1.03)	0.96 (0.89;1.04)																						531-531.99	Both	1	1	10		836	#FFFFBF	-1.57518
531.2	Gastric ulcer	digestive	rs7311982	-0.0383635	0.0250072	0.125005	3951	183551	0.019297	0.0243409	0.427905	4318	153844	-0.0087549	0.0174424	0.615715	8269	337395	63.3704	0.0984773	0.99 (0.96;1.03)	1.02 (0.97;1.07)	0.96 (0.92;1.01)																						531-531.99	Both	1	1	10		836	#FFFFBF	-0.509689
531.2	Gastric ulcer	digestive	rs56369941	0.00689706	0.0247653	0.780631	3951	183551	0.0219776	0.0237134	0.354028	4318	153844	0.0147644	0.0171277	0.388676	8269	337395	0	0.660064	1.01 (0.98;1.05)	1.02 (0.98;1.07)	1.01 (0.96;1.06)																						531-531.99	Both	1	1	10		836	#FFFFBF	0.856351
531.2	Gastric ulcer	digestive	rs72701663	0.0327173	0.0241004	0.17461	3951	183551	-0.00968126	0.0232911	0.677656	4318	153844	0.0107941	0.0167481	0.519252	8269	337395	37.5122	0.205859	1.01 (0.98;1.04)	0.99 (0.95;1.04)	1.03 (0.99;1.08)																						531-531.99	Both	1	1	10		836	#FFFFBF	0.631842
531.3	Duodenal ulcer	digestive	rs56369941	0.018968	0.0327004	0.561878	2238	183551	-0.00618666	0.0240702	0.797159	4237	153844	0.00265307	0.0193849	0.891139	6475	337395	0	0.53558	1.00 (0.97;1.04)	0.99 (0.95;1.04)	1.02 (0.96;1.09)																						531-531.99	Both	1	1	10		837	#FFFFBF	0.129821
531.3	Duodenal ulcer	digestive	rs10788167	0.00433545	0.0361152	0.904448	2238	183551	0.0157063	0.0264002	0.551889	4237	153844	0.0117463	0.0213129	0.581543	6475	337395	0	0.799358	1.01 (0.97;1.06)	1.02 (0.96;1.07)	1.00 (0.94;1.08)																						531-531.99	Both	1	1	10		837	#FFFFBF	0.553849
531.3	Duodenal ulcer	digestive	rs7310409	0.0163681	0.0311915	0.59975	2238	183551	-0.0162246	0.0228252	0.477198	4237	153844	-0.00485803	0.0184201	0.791984	6475	337395	0	0.399086	1.00 (0.96;1.03)	0.98 (0.94;1.03)	1.02 (0.96;1.08)																						531-531.99	Both	1	1	10		837	#FFFFBF	-0.265281
531.3	Duodenal ulcer	digestive	rs114139234	-0.189254	0.165019	0.251438	2238	183551	0.00129988	0.110625	0.990625	4237	153844	-0.0577839	0.0918879	0.529446	6475	337395	0	0.33748	0.94 (0.79;1.13)	1.00 (0.81;1.24)	0.83 (0.60;1.14)																						531-531.99	Both	1	1	10		837	#FFFFBF	-0.674519
531.3	Duodenal ulcer	digestive	rs17114699	-0.0820759	0.0492496	0.095608	2238	183551	0.0319809	0.0346054	0.355403	4237	153844	-0.00571842	0.0283145	0.839947	6475	337395	72.1495	0.0581072	0.99 (0.94;1.05)	1.03 (0.96;1.10)	0.92 (0.84;1.01)																						531-531.99	Both	1	1	10		837	#FFFFBF	-0.229849
531.3	Duodenal ulcer	digestive	rs2239547	-0.00101695	0.0344407	0.976444	2238	183551	0.0278457	0.0251349	0.267928	4237	153844	0.0178154	0.0203031	0.380231	6475	337395	0	0.498447	1.02 (0.98;1.06)	1.03 (0.98;1.08)	1.00 (0.93;1.07)																						531-531.99	Both	1	1	10		837	#FFFFBF	0.86953
531.3	Duodenal ulcer	digestive	rs1052517	-0.00155078	0.0414174	0.970132	2238	183551	-0.0348082	0.0299681	0.245435	4237	153844	-0.0233798	0.024279	0.335567	6475	337395	0	0.515339	0.98 (0.93;1.02)	0.97 (0.91;1.02)	1.00 (0.92;1.08)																						531-531.99	Both	1	1	10		837	#FFFFBF	-0.971072
531.3	Duodenal ulcer	digestive	rs35759773	-0.032444	0.0317655	0.307084	2238	183551	0.00899782	0.023048	0.696244	4237	153844	-0.00529478	0.0186548	0.776542	6475	337395	10.3161	0.290992	0.99 (0.96;1.03)	1.01 (0.96;1.06)	0.97 (0.91;1.03)																						531-531.99	Both	1	1	10		837	#FFFFBF	-0.294999
531.3	Duodenal ulcer	digestive	rs1264343	-0.00333979	0.0305364	0.912909	2238	183551	0.0230912	0.0224029	0.30267	4237	153844	0.0138429	0.0180631	0.443461	6475	337395	0	0.485249	1.01 (0.98;1.05)	1.02 (0.98;1.07)	1.00 (0.94;1.06)																						531-531.99	Both	1	1	10		837	#FFFFBF	0.755476
531.3	Duodenal ulcer	digestive	rs681343	0.110472	0.0304794	0.000289545	2238	183551	0.162063	0.0223697	4.33217582354855e-13	4237	153844	0.144002	0.0180339	1.4044579118572e-15	6475	337395	46.2955	0.17239	1.15 (1.11;1.20)	1.18 (1.13;1.23)	1.12 (1.05;1.19)																						531-531.99	Both	1	1	10		837	#FFFFBF	7.98462
531.3	Duodenal ulcer	digestive	rs705666	0.00865789	0.0383811	0.821531	2238	183551	-0.00663304	0.0283105	0.814755	4237	153844	-0.00124508	0.0227831	0.956418	6475	337395	0	0.748503	1.00 (0.96;1.04)	0.99 (0.94;1.05)	1.01 (0.94;1.09)																						531-531.99	Both	1	1	10		837	#FFFFBF	-0.0588368
531.3	Duodenal ulcer	digestive	rs2954038	-0.0206642	0.032739	0.527924	2238	183551	-0.0150767	0.0239894	0.529694	4237	153844	-0.0170287	0.0193506	0.378855	6475	337395	0	0.890505	0.98 (0.95;1.02)	0.99 (0.94;1.03)	0.98 (0.92;1.04)																						531-531.99	Both	1	1	10		837	#FFFFBF	-0.891565
531.3	Duodenal ulcer	digestive	rs7412	-0.0352457	0.0568464	0.535247	2238	183551	-0.0238502	0.0413731	0.5643	4237	153844	-0.0277962	0.0334515	0.406007	6475	337395	0	0.871243	0.97 (0.91;1.04)	0.98 (0.90;1.06)	0.97 (0.86;1.08)																						531-531.99	Both	1	1	10		837	#FFFFBF	-0.836516
531.3	Duodenal ulcer	digestive	rs4897180	-0.0470611	0.0304117	0.121751	2238	183551	-0.0313491	0.0222423	0.158706	4237	153844	-0.0368247	0.0179531	0.0402512	6475	337395	0	0.67667	0.96 (0.93;1.00)	0.97 (0.93;1.01)	0.95 (0.90;1.01)																						531-531.99	Both	1	1	10		837	#FFFFBF	-2.05293
531.3	Duodenal ulcer	digestive	rs73045269	0.00260494	0.0402662	0.948418	2238	183551	0.0449389	0.0290651	0.122069	4237	153844	0.0304374	0.0235669	0.196521	6475	337395	0	0.393952	1.03 (0.98;1.08)	1.05 (0.99;1.11)	1.00 (0.93;1.08)																						531-531.99	Both	1	1	10		837	#FFFFBF	1.3073
531.3	Duodenal ulcer	digestive	rs115974400	-0.000318084	0.0600227	0.995772	2238	183551	-0.0940028	0.0459977	0.0409892	4237	153844	-0.0593404	0.0365099	0.104093	6475	337395	34.8453	0.215392	0.94 (0.88;1.01)	0.91 (0.83;1.00)	1.00 (0.89;1.12)																						531-531.99	Both	1	1	10		837	#FFFFBF	-1.64634
531.3	Duodenal ulcer	digestive	rs7043969	0.0151478	0.0329111	0.645326	2238	183551	-0.00628464	0.0241012	0.794277	4237	153844	0.00119693	0.0194448	0.950917	6475	337395	0	0.599301	1.00 (0.96;1.04)	0.99 (0.95;1.04)	1.02 (0.95;1.08)																						531-531.99	Both	1	1	10		837	#FFFFBF	0.0473534
531.3	Duodenal ulcer	digestive	rs115478735	-0.117118	0.0410426	0.00432318	2238	183551	-0.115394	0.0300604	0.00012366	4237	153844	-0.115996	0.0242514	1.72642210970211e-06	6475	337395	0	0.972976	0.89 (0.85;0.93)	0.89 (0.84;0.95)	0.89 (0.82;0.96)																						531-531.99	Both	1	1	10		837	#FFFFBF	-4.78435
531.3	Duodenal ulcer	digestive	rs181785842	0.103746	0.0991467	0.295382	2238	183551	0.0454284	0.0737829	0.53809	4237	153844	0.0662138	0.0591913	0.263293	6475	337395	0	0.637019	1.07 (0.95;1.20)	1.05 (0.91;1.21)	1.11 (0.91;1.35)																						531-531.99	Both	1	1	10		837	#FFFFBF	1.11482
531.3	Duodenal ulcer	digestive	rs10845821	-0.00841357	0.0307172	0.784158	2238	183551	0.0285796	0.0225204	0.204422	4237	153844	0.0156468	0.0181621	0.388959	6475	337395	0	0.331424	1.02 (0.98;1.05)	1.03 (0.98;1.08)	0.99 (0.93;1.05)																						531-531.99	Both	1	1	10		837	#FFFFBF	0.877685
531.3	Duodenal ulcer	digestive	rs8942	0.0942095	0.0398456	0.0180609	2238	183551	-0.0706342	0.03078	0.0217439	4237	153844	-0.00902892	0.0243586	0.710886	6475	337395	90.6708	0.00106041	0.99 (0.94;1.04)	0.93 (0.88;0.99)	1.10 (1.02;1.19)																						531-531.99	Both	1	1	10		837	#FFFFBF	-0.437615
531.3	Duodenal ulcer	digestive	rs9271635	0.0345111	0.0391978	0.378625	2238	183551	-0.0625391	0.027797	0.0244581	4237	153844	-0.0300648	0.0226743	0.184859	6475	337395	75.4835	0.0434221	0.97 (0.93;1.02)	0.94 (0.89;0.99)	1.04 (0.96;1.12)																						531-531.99	Both	1	1	10		837	#FFFFBF	-1.30183
531.3	Duodenal ulcer	digestive	rs34475883	-0.0431461	0.0423405	0.30819	2238	183551	0.0407172	0.0300882	0.175972	4237	153844	0.0125775	0.0245262	0.608078	6475	337395	61.638	0.10641	1.01 (0.96;1.06)	1.04 (0.98;1.10)	0.96 (0.88;1.04)																						531-531.99	Both	1	1	10		837	#FFFFBF	0.495063
531.3	Duodenal ulcer	digestive	rs4351435	-0.024272	0.0326986	0.457909	2238	183551	-0.00476529	0.0240182	0.842729	4237	153844	-0.0116015	0.0193573	0.548949	6475	337395	0	0.630663	0.99 (0.95;1.03)	1.00 (0.95;1.04)	0.98 (0.92;1.04)																						531-531.99	Both	1	1	10		837	#FFFFBF	-0.606299
531.3	Duodenal ulcer	digestive	rs4395444	-0.00957657	0.0310196	0.75753	2238	183551	-0.0241608	0.0226988	0.287145	4237	153844	-0.0190748	0.0183182	0.297736	6475	337395	0	0.704372	0.98 (0.95;1.02)	0.98 (0.93;1.02)	0.99 (0.93;1.05)																						531-531.99	Both	1	1	10		837	#FFFFBF	-1.06083
531.3	Duodenal ulcer	digestive	rs7251704	-0.0129518	0.0349446	0.710907	2238	183551	0.0020533	0.025525	0.935885	4237	153844	-0.00316722	0.0206119	0.877878	6475	337395	0	0.728783	1.00 (0.96;1.04)	1.00 (0.95;1.05)	0.99 (0.92;1.06)																						531-531.99	Both	1	1	10		837	#FFFFBF	-0.151525
531.3	Duodenal ulcer	digestive	rs11214357	0.0259324	0.0302343	0.39105	2238	183551	-0.0373048	0.0221349	0.0919232	4237	153844	-0.015238	0.0178601	0.393556	6475	337395	64.889	0.0914813	0.98 (0.95;1.02)	0.96 (0.92;1.01)	1.03 (0.97;1.09)																						531-531.99	Both	1	1	10		837	#FFFFBF	-0.860427
531.3	Duodenal ulcer	digestive	rs6115776	-0.0328871	0.0330161	0.319206	2238	183551	-0.00473382	0.0241371	0.844514	4237	153844	-0.0145398	0.0194853	0.455551	6475	337395	0	0.491217	0.99 (0.95;1.02)	1.00 (0.95;1.04)	0.97 (0.91;1.03)																						531-531.99	Both	1	1	10		837	#FFFFBF	-0.736317
531.3	Duodenal ulcer	digestive	rs549560	-0.00193262	0.0330861	0.953421	2238	183551	0.00905904	0.0241922	0.708062	4237	153844	0.00522975	0.0195287	0.788854	6475	337395	0	0.788566	1.01 (0.97;1.04)	1.01 (0.96;1.06)	1.00 (0.94;1.06)																						531-531.99	Both	1	1	10		837	#FFFFBF	0.259921
531.3	Duodenal ulcer	digestive	rs12040409	-0.0370884	0.0641764	0.563323	2238	183551	0.0616377	0.0448911	0.169737	4237	153844	0.0292021	0.0367849	0.427277	6475	337395	37.0686	0.207464	1.03 (0.96;1.11)	1.06 (0.97;1.16)	0.96 (0.85;1.09)																						531-531.99	Both	1	1	10		837	#FFFFBF	0.759398
531.3	Duodenal ulcer	digestive	rs1047891	-0.0053029	0.0324017	0.869998	2238	183551	-0.0259812	0.0239832	0.278672	4237	153844	-0.0186621	0.019277	0.332995	6475	337395	0	0.607982	0.98 (0.94;1.02)	0.97 (0.93;1.02)	0.99 (0.93;1.06)																						531-531.99	Both	1	1	10		837	#FFFFBF	-0.975148
531.3	Duodenal ulcer	digestive	rs7311982	0.0127588	0.0334878	0.703205	2238	183551	0.000712102	0.0245361	0.976847	4237	153844	0.00492015	0.0197922	0.803677	6475	337395	0	0.771678	1.00 (0.97;1.04)	1.00 (0.95;1.05)	1.01 (0.95;1.08)																						531-531.99	Both	1	1	10		837	#FFFFBF	0.249957
531.3	Duodenal ulcer	digestive	rs79486581	-0.091146	0.0666534	0.17148	2238	183551	-0.0117385	0.0472838	0.803935	4237	153844	-0.038322	0.0385653	0.320374	6475	337395	0	0.331209	0.96 (0.89;1.04)	0.99 (0.90;1.08)	0.91 (0.80;1.04)																						531-531.99	Both	1	1	10		837	#FFFFBF	-1.02266
531.3	Duodenal ulcer	digestive	rs77924615	0.0741317	0.0374734	0.047901	2238	183551	-0.0192121	0.0282672	0.496719	4237	153844	0.0146395	0.0225668	0.516522	6475	337395	74.7128	0.0467444	1.01 (0.97;1.06)	0.98 (0.93;1.04)	1.08 (1.00;1.16)																						531-531.99	Both	1	1	10		837	#FFFFBF	0.604883
531.3	Duodenal ulcer	digestive	rs12722013	0.0976717	0.0688558	0.156046	2238	183551	0.0503325	0.0511564	0.325167	4237	153844	0.0671691	0.0410636	0.101896	6475	337395	0	0.581037	1.07 (0.99;1.16)	1.05 (0.95;1.16)	1.10 (0.96;1.26)																						531-531.99	Both	1	1	10		837	#FFFFBF	1.62052
531.3	Duodenal ulcer	digestive	rs6684395	-0.0342891	0.0304817	0.260629	2238	183551	0.00770825	0.0224663	0.731522	4237	153844	-0.00707522	0.0180849	0.695633	6475	337395	18.7044	0.267392	0.99 (0.96;1.03)	1.01 (0.96;1.05)	0.97 (0.91;1.03)																						531-531.99	Both	1	1	10		837	#FFFFBF	-0.389694
531.3	Duodenal ulcer	digestive	rs10835952	0.0403121	0.0347895	0.246561	2238	183551	-0.0121308	0.0252868	0.63142	4237	153844	0.00599785	0.0204544	0.769347	6475	337395	32.7433	0.222707	1.01 (0.97;1.05)	0.99 (0.94;1.04)	1.04 (0.97;1.11)																						531-531.99	Both	1	1	10		837	#FFFFBF	0.3163
531.3	Duodenal ulcer	digestive	rs5919350	0.0358232	0.041301	0.38574	2238	183551	-0.00530849	0.0211163	0.801511	4237	153844	0.00321539	0.0188014	0.864209	6475	337395	0	0.375228	1.00 (0.97;1.04)	0.99 (0.95;1.04)	1.04 (0.96;1.12)																						531-531.99	Both	1	1	10		837	#FFFFBF	0.154727
531.3	Duodenal ulcer	digestive	rs113693994	0.000866412	0.0715296	0.990336	2238	183551	0.0198698	0.0522068	0.703501	4237	153844	0.0132651	0.0421695	0.753092	6475	337395	0	0.830084	1.01 (0.93;1.10)	1.02 (0.92;1.13)	1.00 (0.87;1.15)																						531-531.99	Both	1	1	10		837	#FFFFBF	0.333454
531.3	Duodenal ulcer	digestive	rs112268616	-0.0121832	0.0323475	0.706445	2238	183551	-0.0742894	0.0239353	0.00191082	4237	153844	-0.0523159	0.0192407	0.00654756	6475	337395	58.0196	0.122735	0.95 (0.91;0.99)	0.93 (0.89;0.97)	0.99 (0.93;1.05)																						531-531.99	Both	1	1	10		837	#FFFFBF	-2.73339
531.3	Duodenal ulcer	digestive	rs953934	0.0768911	0.0302754	0.0110941	2238	183551	0.00265742	0.0221514	0.90451	4237	153844	0.0285408	0.0178772	0.11038	6475	337395	74.4624	0.0478344	1.03 (0.99;1.07)	1.00 (0.96;1.05)	1.08 (1.02;1.15)																						531-531.99	Both	1	1	10		837	#FFFFBF	1.597
531.3	Duodenal ulcer	digestive	rs3767221	0.0524533	0.0307305	0.0878444	2238	183551	0.0183517	0.0225475	0.415696	4237	153844	0.0302855	0.0181791	0.0957231	6475	337395	0	0.370946	1.03 (0.99;1.07)	1.02 (0.97;1.06)	1.05 (0.99;1.12)																						531-531.99	Both	1	1	10		837	#FFFFBF	1.67159
531.3	Duodenal ulcer	digestive	rs11927365	0.0112825	0.042226	0.78932	2238	183551	0.0238786	0.0310918	0.442485	4237	153844	0.0194503	0.0250369	0.437238	6475	337395	0	0.810168	1.02 (0.97;1.07)	1.02 (0.96;1.09)	1.01 (0.93;1.10)																						531-531.99	Both	1	1	10		837	#FFFFBF	0.771139
531.3	Duodenal ulcer	digestive	rs11121272	0.000771894	0.0320827	0.980805	2238	183551	-0.00182747	0.0235094	0.93804	4237	153844	-0.000919343	0.0189632	0.961333	6475	337395	0	0.947893	1.00 (0.96;1.04)	1.00 (0.95;1.05)	1.00 (0.94;1.07)																						531-531.99	Both	1	1	10		837	#FFFFBF	-0.0380345
531.3	Duodenal ulcer	digestive	rs10915893	-0.0165311	0.031301	0.597407	2238	183551	0.00484962	0.0229549	0.832679	4237	153844	-0.00262782	0.0185107	0.88711	6475	337395	0	0.581756	1.00 (0.96;1.03)	1.00 (0.96;1.05)	0.98 (0.93;1.05)																						531-531.99	Both	1	1	10		837	#FFFFBF	-0.127048
531.3	Duodenal ulcer	digestive	rs17458741	0.00729493	0.0340842	0.830526	2238	183551	0.0249114	0.0249512	0.318084	4237	153844	0.0187648	0.0201331	0.351319	6475	337395	0	0.676644	1.02 (0.98;1.06)	1.03 (0.98;1.08)	1.01 (0.94;1.08)																						531-531.99	Both	1	1	10		837	#FFFFBF	0.921163
531.3	Duodenal ulcer	digestive	rs4829706	0.0220066	0.0365788	0.547426	2238	183551	0.0288405	0.0188069	0.125151	4237	153844	0.0274117	0.0167257	0.101234	6475	337395	0	0.868038	1.03 (0.99;1.06)	1.03 (0.99;1.07)	1.02 (0.95;1.10)																						531-531.99	Both	1	1	10		837	#FFFFBF	1.64074
531.3	Duodenal ulcer	digestive	rs1044261	0.0123164	0.0562338	0.826633	2238	183551	0.0528036	0.0409363	0.197086	4237	153844	0.0387798	0.0330957	0.241299	6475	337395	0	0.560512	1.04 (0.97;1.11)	1.05 (0.97;1.14)	1.01 (0.91;1.13)																						531-531.99	Both	1	1	10		837	#FFFFBF	1.16834
531.3	Duodenal ulcer	digestive	rs11094681	0.0282874	0.0347319	0.415387	2238	183551	0.0116848	0.0179071	0.514063	4237	153844	0.0151714	0.0159162	0.340486	6475	337395	0	0.670929	1.02 (0.98;1.05)	1.01 (0.98;1.05)	1.03 (0.96;1.10)																						531-531.99	Both	1	1	10		837	#FFFFBF	0.944871
531.3	Duodenal ulcer	digestive	rs4860987	0.0395216	0.0360109	0.272427	2238	183551	-0.0176207	0.0267127	0.509487	4237	153844	0.00266176	0.0214544	0.901263	6475	337395	38.4317	0.202506	1.00 (0.96;1.05)	0.98 (0.93;1.04)	1.04 (0.97;1.12)																						531-531.99	Both	1	1	10		837	#FFFFBF	0.120479
531.3	Duodenal ulcer	digestive	rs72701663	-0.021661	0.0321726	0.500772	2238	183551	0.00821597	0.0234788	0.72639	4237	153844	-0.00216638	0.0189655	0.909058	6475	337395	0	0.453173	1.00 (0.96;1.04)	1.01 (0.96;1.06)	0.98 (0.92;1.04)																						531-531.99	Both	1	1	10		837	#FFFFBF	-0.11638
531.3	Duodenal ulcer	digestive	rs9692598	-0.0165631	0.0301567	0.582846	2238	183551	-0.0328521	0.0221604	0.138216	4237	153844	-0.0271404	0.0178574	0.128551	6475	337395	0	0.663372	0.97 (0.94;1.01)	0.97 (0.93;1.01)	0.98 (0.93;1.04)																						531-531.99	Both	1	1	10		837	#FFFFBF	-1.51963
531.3	Duodenal ulcer	digestive	rs76412942	0.0383287	0.0657214	0.559759	2238	183551	-0.0284073	0.0495345	0.566316	4237	153844	-0.00423062	0.0395572	0.914829	6475	337395	0	0.417419	0.99 (0.92;1.07)	0.97 (0.88;1.07)	1.04 (0.91;1.18)																						531-531.99	Both	1	1	10		837	#FFFFBF	-0.138949
531.3	Duodenal ulcer	digestive	rs3745540	0.0326057	0.030598	0.286597	2238	183551	-0.0270472	0.0223718	0.226669	4237	153844	-0.00626656	0.0180595	0.728595	6475	337395	59.6249	0.115539	0.99 (0.96;1.03)	0.97 (0.93;1.02)	1.03 (0.97;1.10)																						531-531.99	Both	1	1	10		837	#FFFFBF	-0.345339
532	Dysphagia	digestive	rs5919350	-0.0449772	0.0255365	0.078189	5690	153253	0.0051828	0.0202313	0.797814	4710	129736	-0.0141599	0.0158577	0.371892	10400	282989	57.8138	0.123652	0.99 (0.96;1.02)	1.01 (0.97;1.05)	0.96 (0.91;1.01)																						530-530.99, 532-532.99	Both	1	1	10		840	#FFFFBF	-0.897549
532	Dysphagia	digestive	rs6115776	-0.0178699	0.0209414	0.393477	5690	153253	-0.0136632	0.0230021	0.552514	4710	129736	-0.0159634	0.0154852	0.302597	10400	282989	0	0.892427	0.98 (0.95;1.01)	0.99 (0.94;1.03)	0.98 (0.94;1.02)																						530-530.99, 532-532.99	Both	1	1	10		840	#FFFFBF	-1.0314
532	Dysphagia	digestive	rs11927365	0.0355202	0.0270603	0.189308	5690	153253	-0.0246341	0.0291467	0.398013	4710	129736	0.00767289	0.0198312	0.698822	10400	282989	56.2864	0.13041	1.01 (0.97;1.05)	0.98 (0.92;1.03)	1.04 (0.98;1.09)																						530-530.99, 532-532.99	Both	1	1	10		840	#FFFFBF	0.43335
532	Dysphagia	digestive	rs12881545	0.0131966	0.0204684	0.519103	5690	153253	0.0259295	0.0225862	0.250959	4710	129736	0.0189382	0.0151669	0.211793	10400	282989	0	0.676142	1.02 (0.99;1.05)	1.03 (0.98;1.07)	1.01 (0.97;1.05)																						530-530.99, 532-532.99	Both	1	1	10		840	#FFFFBF	1.26502
532	Dysphagia	digestive	rs114139234	-0.000177756	0.0961665	0.998525	5690	153253	0.0385001	0.104315	0.71207	4710	129736	0.0175918	0.0707053	0.803512	10400	282989	0	0.785151	1.02 (0.89;1.17)	1.04 (0.85;1.28)	1.00 (0.83;1.21)																						530-530.99, 532-532.99	Both	1	1	10		840	#FFFFBF	0.244369
532	Dysphagia	digestive	rs73045269	-0.0179777	0.0256639	0.483613	5690	153253	0.00766411	0.0279573	0.78398	4710	129736	-0.00625144	0.018906	0.740902	10400	282989	0	0.499255	0.99 (0.96;1.03)	1.01 (0.95;1.06)	0.98 (0.93;1.03)																						530-530.99, 532-532.99	Both	1	1	10		840	#FFFFBF	-0.347272
532	Dysphagia	digestive	rs112268616	0.00381163	0.0204867	0.852403	5690	153253	0.0104659	0.0224258	0.64072	4710	129736	0.00683872	0.0151255	0.651173	10400	282989	0	0.826592	1.01 (0.98;1.04)	1.01 (0.97;1.06)	1.00 (0.96;1.04)																						530-530.99, 532-532.99	Both	1	1	10		840	#FFFFBF	0.437973
532	Dysphagia	digestive	rs11214357	-0.0118884	0.0191777	0.535319	5690	153253	-0.0209373	0.0210837	0.320682	4710	129736	-0.0159854	0.0141868	0.259833	10400	282989	0	0.750868	0.98 (0.96;1.01)	0.98 (0.94;1.02)	0.99 (0.95;1.03)																						530-530.99, 532-532.99	Both	1	1	10		840	#FFFFBF	-1.13684
532	Dysphagia	digestive	rs549560	-0.00918603	0.0210209	0.662114	5690	153253	0.00122146	0.023066	0.957768	4710	129736	-0.00446404	0.0155368	0.773867	10400	282989	0	0.738763	1.00 (0.97;1.03)	1.00 (0.96;1.05)	0.99 (0.95;1.03)																						530-530.99, 532-532.99	Both	1	1	10		840	#FFFFBF	-0.28835
532	Dysphagia	digestive	rs3745540	-0.00366786	0.0193997	0.85004	5690	153253	-0.00543865	0.0213305	0.798746	4710	129736	-0.0044695	0.0143518	0.755479	10400	282989	0	0.951028	1.00 (0.97;1.02)	0.99 (0.95;1.04)	1.00 (0.96;1.03)																						530-530.99, 532-532.99	Both	1	1	10		840	#FFFFBF	-0.305372
532	Dysphagia	digestive	rs115974400	-0.0110335	0.0383511	0.773579	5690	153253	-0.0182109	0.0423751	0.667374	4710	129736	-0.0142653	0.0284348	0.615889	10400	282989	0	0.900063	0.99 (0.93;1.04)	0.98 (0.90;1.07)	0.99 (0.92;1.07)																						530-530.99, 532-532.99	Both	1	1	10		840	#FFFFBF	-0.515626
532	Dysphagia	digestive	rs11094681	0.0108214	0.0219071	0.621328	5690	153253	-0.0124796	0.0168558	0.459074	4710	129736	-0.00381478	0.0133591	0.775217	10400	282989	0	0.39924	1.00 (0.97;1.02)	0.99 (0.96;1.02)	1.01 (0.97;1.06)																						530-530.99, 532-532.99	Both	1	1	10		840	#FFFFBF	-0.288438
532	Dysphagia	digestive	rs7251704	0.00247954	0.0220153	0.910325	5690	153253	-0.0146222	0.0243463	0.548111	4710	129736	-0.00521364	0.0163292	0.749512	10400	282989	0	0.602357	1.00 (0.96;1.03)	0.99 (0.94;1.03)	1.00 (0.96;1.05)																						530-530.99, 532-532.99	Both	1	1	10		840	#FFFFBF	-0.294931
532	Dysphagia	digestive	rs2954038	0.00769842	0.0208993	0.712607	5690	153253	0.0178542	0.0230212	0.438011	4710	129736	0.0122868	0.015474	0.427176	10400	282989	0	0.743948	1.01 (0.98;1.04)	1.02 (0.97;1.07)	1.01 (0.97;1.05)																						530-530.99, 532-532.99	Both	1	1	10		840	#FFFFBF	0.791029
532	Dysphagia	digestive	rs113693994	-0.0136232	0.0456328	0.765292	5690	153253	0.0887136	0.0483214	0.0663714	4710	129736	0.0346192	0.0331771	0.296732	10400	282989	57.8212	0.123619	1.03 (0.97;1.10)	1.09 (0.99;1.20)	0.99 (0.90;1.08)																						530-530.99, 532-532.99	Both	1	1	10		840	#FFFFBF	0.991573
532	Dysphagia	digestive	rs56369941	0.0200103	0.0207496	0.334861	5690	153253	-0.0171442	0.0229389	0.454832	4710	129736	0.00329025	0.0153881	0.830689	10400	282989	30.6937	0.229675	1.00 (0.97;1.03)	0.98 (0.94;1.03)	1.02 (0.98;1.06)																						530-530.99, 532-532.99	Both	1	1	10		840	#FFFFBF	0.222785
532	Dysphagia	digestive	rs12722013	0.0107379	0.0453341	0.812764	5690	153253	-0.0477699	0.0507455	0.346519	4710	129736	-0.0152312	0.033808	0.652336	10400	282989	0	0.389886	0.99 (0.92;1.05)	0.95 (0.86;1.05)	1.01 (0.92;1.10)																						530-530.99, 532-532.99	Both	1	1	10		840	#FFFFBF	-0.437161
532	Dysphagia	digestive	rs12040409	-0.0493232	0.0407597	0.226242	5690	153253	0.0195954	0.0433012	0.650882	4710	129736	-0.0169457	0.0296793	0.568027	10400	282989	25.5469	0.246483	0.98 (0.93;1.04)	1.02 (0.94;1.11)	0.95 (0.88;1.03)																						530-530.99, 532-532.99	Both	1	1	10		840	#FFFFBF	-0.576925
532	Dysphagia	digestive	rs705666	-0.0064813	0.024566	0.79191	5690	153253	0.00297786	0.0269667	0.91207	4710	129736	-0.00219141	0.0181603	0.903952	10400	282989	0	0.795398	1.00 (0.96;1.03)	1.00 (0.95;1.06)	0.99 (0.95;1.04)																						530-530.99, 532-532.99	Both	1	1	10		840	#FFFFBF	-0.128621
532	Dysphagia	digestive	rs4395444	0.0340545	0.019788	0.0852567	5690	153253	0.00251593	0.0216834	0.907628	4710	129736	0.0197236	0.0146165	0.177205	10400	282989	13.3659	0.282655	1.02 (0.99;1.05)	1.00 (0.96;1.05)	1.03 (1.00;1.08)																						530-530.99, 532-532.99	Both	1	1	10		840	#FFFFBF	1.34135
532	Dysphagia	digestive	rs7412	0.0353726	0.0348427	0.310006	5690	153253	-0.0913655	0.0403053	0.0234003	4710	129736	-0.018832	0.0263589	0.47495	10400	282989	82.3283	0.0173685	0.98 (0.93;1.03)	0.91 (0.84;0.99)	1.04 (0.97;1.11)																						530-530.99, 532-532.99	Both	1	1	10		840	#FFFFBF	-0.77284
532	Dysphagia	digestive	rs7311982	-0.00566478	0.0211304	0.788633	5690	153253	0.00203967	0.0233427	0.93037	4710	129736	-0.00219487	0.0156653	0.888573	10400	282989	0	0.806694	1.00 (0.97;1.03)	1.00 (0.96;1.05)	0.99 (0.95;1.04)																						530-530.99, 532-532.99	Both	1	1	10		840	#FFFFBF	-0.137837
532	Dysphagia	digestive	rs10008644	0.0161686	0.0220363	0.463116	5690	153253	0.0145188	0.0242156	0.548798	4710	129736	0.0154212	0.0162981	0.344048	10400	282989	0	0.959813	1.02 (0.98;1.05)	1.01 (0.97;1.06)	1.02 (0.97;1.06)																						530-530.99, 532-532.99	Both	1	1	10		840	#FFFFBF	0.955184
532	Dysphagia	digestive	rs79486581	0.0183343	0.0405893	0.651484	5690	153253	0.00378587	0.0448061	0.932663	4710	129736	0.0117767	0.0300816	0.695433	10400	282989	0	0.809834	1.01 (0.95;1.07)	1.00 (0.92;1.10)	1.02 (0.94;1.10)																						530-530.99, 532-532.99	Both	1	1	10		840	#FFFFBF	0.388366
532	Dysphagia	digestive	rs681343	-0.0110703	0.0192342	0.564918	5690	153253	0.0329141	0.0211559	0.119759	4710	129736	0.00883392	0.0142316	0.534781	10400	282989	57.7424	0.12397	1.01 (0.98;1.04)	1.03 (0.99;1.08)	0.99 (0.95;1.03)																						530-530.99, 532-532.99	Both	1	1	10		840	#FFFFBF	0.620371
532	Dysphagia	digestive	rs10915893	0.0148089	0.0197773	0.453987	5690	153253	-0.0306272	0.0219203	0.162352	4710	129736	-0.0055801	0.014684	0.703936	10400	282989	57.7783	0.12381	0.99 (0.97;1.02)	0.97 (0.93;1.01)	1.01 (0.98;1.06)																						530-530.99, 532-532.99	Both	1	1	10		840	#FFFFBF	-0.397584
532	Dysphagia	digestive	rs17114699	-0.0428431	0.031029	0.167357	5690	153253	-0.011265	0.033603	0.737445	4710	129736	-0.0283097	0.0227965	0.214295	10400	282989	0	0.489934	0.97 (0.93;1.02)	0.99 (0.93;1.06)	0.96 (0.90;1.02)																						530-530.99, 532-532.99	Both	1	1	10		840	#FFFFBF	-1.23891
532	Dysphagia	digestive	rs10845821	-0.0136147	0.0195146	0.485387	5690	153253	-0.066721	0.0216307	0.00203861	4710	129736	-0.0374438	0.0144895	0.00976021	10400	282989	69.907	0.0683158	0.96 (0.94;0.99)	0.94 (0.90;0.98)	0.99 (0.95;1.02)																						530-530.99, 532-532.99	Both	1	1	10		840	#FFFFBF	-2.58465
532	Dysphagia	digestive	rs34475883	0.0088287	0.0265048	0.73906	5690	153253	0.0208153	0.0289108	0.471536	4710	129736	0.0143025	0.019537	0.464124	10400	282989	0	0.759901	1.01 (0.98;1.05)	1.02 (0.96;1.08)	1.01 (0.96;1.06)																						530-530.99, 532-532.99	Both	1	1	10		840	#FFFFBF	0.747707
532	Dysphagia	digestive	rs1044261	-0.0591578	0.0367848	0.107789	5690	153253	0.0219035	0.0393999	0.57826	4710	129736	-0.0214064	0.0268878	0.425952	10400	282989	55.7829	0.13262	0.98 (0.93;1.03)	1.02 (0.95;1.10)	0.94 (0.88;1.01)																						530-530.99, 532-532.99	Both	1	1	10		840	#FFFFBF	-0.837335
532	Dysphagia	digestive	rs6684395	0.000539161	0.019412	0.977842	5690	153253	0.0345984	0.0214356	0.106513	4710	129736	0.0158856	0.0143887	0.269578	10400	282989	27.9065	0.238897	1.02 (0.99;1.05)	1.04 (0.99;1.08)	1.00 (0.96;1.04)																						530-530.99, 532-532.99	Both	1	1	10		840	#FFFFBF	1.10027
532	Dysphagia	digestive	rs35759773	-0.00682916	0.0200797	0.733779	5690	153253	-0.00127165	0.0219699	0.953843	4710	129736	-0.00429972	0.0148218	0.771744	10400	282989	0	0.851879	1.00 (0.97;1.03)	1.00 (0.96;1.04)	0.99 (0.95;1.03)																						530-530.99, 532-532.99	Both	1	1	10		840	#FFFFBF	-0.279008
532	Dysphagia	digestive	rs4253311	-0.0123827	0.0191395	0.517649	5690	153253	0.0406535	0.0210811	0.053801	4710	129736	0.0115811	0.0141705	0.413775	10400	282989	71.1775	0.0625098	1.01 (0.98;1.04)	1.04 (1.00;1.09)	0.99 (0.95;1.03)																						530-530.99, 532-532.99	Both	1	1	10		840	#FFFFBF	0.813934
532	Dysphagia	digestive	rs7310409	0.0123204	0.0197842	0.533458	5690	153253	-0.0234149	0.0216983	0.280537	4710	129736	-0.00390193	0.0146195	0.789547	10400	282989	32.4804	0.22361	1.00 (0.97;1.03)	0.98 (0.94;1.02)	1.01 (0.97;1.05)																						530-530.99, 532-532.99	Both	1	1	10		840	#FFFFBF	-0.258716
532	Dysphagia	digestive	rs4829706	0.0306306	0.0232293	0.187298	5690	153253	0.00877696	0.0181836	0.629319	4710	129736	0.0170801	0.0143185	0.232919	10400	282989	0	0.458814	1.02 (0.99;1.05)	1.01 (0.97;1.05)	1.03 (0.99;1.08)																						530-530.99, 532-532.99	Both	1	1	10		840	#FFFFBF	1.18138
532	Dysphagia	digestive	rs17458741	0.00815777	0.0216651	0.706515	5690	153253	-0.00181683	0.0239368	0.939498	4710	129736	0.00366615	0.0160628	0.81946	10400	282989	0	0.757359	1.00 (0.97;1.04)	1.00 (0.95;1.05)	1.01 (0.97;1.05)																						530-530.99, 532-532.99	Both	1	1	10		840	#FFFFBF	0.213687
532	Dysphagia	digestive	rs2239547	0.0108175	0.0217787	0.6194	5690	153253	-0.0137028	0.0241029	0.569687	4710	129736	-0.000203718	0.0161592	0.989941	10400	282989	0	0.450355	1.00 (0.97;1.03)	0.99 (0.94;1.03)	1.01 (0.97;1.05)																						530-530.99, 532-532.99	Both	1	1	10		840	#FFFFBF	-0.012489
535	Gastritis and duodenitis	digestive	rs9692598	0.0114941	0.0123361	0.351466	14396	166571	-0.00223112	0.0135492	0.869205	11970	141820	0.00527331	0.00912172	0.563193	26366	308391	0	0.453831	1.01 (0.99;1.02)	1.00 (0.97;1.02)	1.01 (0.99;1.04)																						535-537.99		1	0	10		841	#FFFFBF	0.596017
535	Gastritis and duodenitis	digestive	rs73045269	-0.0102739	0.0165155	0.533891	14396	166571	-0.00587116	0.0180691	0.745235	11970	141820	-0.00826992	0.0121905	0.497525	26366	308391	0	0.857267	0.99 (0.97;1.02)	0.99 (0.96;1.03)	0.99 (0.96;1.02)																						535-537.99		1	0	10		841	#FFFFBF	-0.657627
535	Gastritis and duodenitis	digestive	rs549560	-0.0121957	0.013562	0.368515	14396	166571	0.00561368	0.0148068	0.704592	11970	141820	-0.00407099	0.0100009	0.683963	26366	308391	0	0.375098	1.00 (0.98;1.02)	1.01 (0.98;1.04)	0.99 (0.96;1.01)																						535-537.99		1	0	10		841	#FFFFBF	-0.397979
535	Gastritis and duodenitis	digestive	rs7251704	-0.00411042	0.0142272	0.772648	14396	166571	-0.0124791	0.0156191	0.42431	11970	141820	-0.00790535	0.0105179	0.452285	26366	308391	0	0.692027	0.99 (0.97;1.01)	0.99 (0.96;1.02)	1.00 (0.97;1.02)																						535-537.99		1	0	10		841	#FFFFBF	-0.748757
535	Gastritis and duodenitis	digestive	rs1052517	-0.021189	0.016935	0.210863	14396	166571	0.0129586	0.0186845	0.487966	11970	141820	-0.0057884	0.0125479	0.64458	26366	308391	45.4654	0.175691	0.99 (0.97;1.02)	1.01 (0.98;1.05)	0.98 (0.95;1.01)																						535-537.99		1	0	10		841	#FFFFBF	-0.460188
535	Gastritis and duodenitis	digestive	rs8942	0.0146388	0.0167238	0.381397	14396	166571	-0.0302687	0.0185536	0.102801	11970	141820	-0.00549199	0.0124222	0.658408	26366	308391	69.0621	0.0722002	0.99 (0.97;1.02)	0.97 (0.94;1.01)	1.01 (0.98;1.05)																						535-537.99		1	0	10		841	#FFFFBF	-0.424498
535	Gastritis and duodenitis	digestive	rs6115776	-0.00180604	0.0134739	0.893371	14396	166571	-0.00161584	0.0147683	0.912875	11970	141820	-0.00171964	0.0099537	0.862837	26366	308391	0	0.992409	1.00 (0.98;1.02)	1.00 (0.97;1.03)	1.00 (0.97;1.02)																						535-537.99		1	0	10		841	#FFFFBF	-0.146683
535	Gastritis and duodenitis	digestive	rs10008644	0.00917205	0.0142546	0.519935	14396	166571	-0.011701	0.0156556	0.454824	11970	141820	-0.000288863	0.0105401	0.978136	26366	308391	0	0.324213	1.00 (0.98;1.02)	0.99 (0.96;1.02)	1.01 (0.98;1.04)																						535-537.99		1	0	10		841	#FFFFBF	-0.00944677
535	Gastritis and duodenitis	digestive	rs1047891	-0.00262999	0.0132575	0.84275	14396	166571	0.0221421	0.0145301	0.127539	11970	141820	0.00862395	0.00979354	0.378548	26366	308391	36.9539	0.207878	1.01 (0.99;1.03)	1.02 (0.99;1.05)	1.00 (0.97;1.02)																						535-537.99		1	0	10		841	#FFFFBF	0.876981
535	Gastritis and duodenitis	digestive	rs113693994	-0.0510932	0.0299204	0.0877039	14396	166571	-0.0420151	0.0327985	0.200192	11970	141820	-0.0469698	0.0221045	0.0335953	26366	308391	0	0.837976	0.95 (0.91;1.00)	0.96 (0.90;1.02)	0.95 (0.90;1.01)																						535-537.99		1	0	10		841	#FFFFBF	-2.12534
535	Gastritis and duodenitis	digestive	rs17458741	-0.00411213	0.0140001	0.768971	14396	166571	0.00434927	0.0153378	0.776744	11970	141820	-0.000266439	0.0103402	0.979443	26366	308391	0	0.683676	1.00 (0.98;1.02)	1.00 (0.97;1.04)	1.00 (0.97;1.02)																						535-537.99		1	0	10		841	#FFFFBF	-0.043069
535	Gastritis and duodenitis	digestive	rs4897180	-0.012512	0.0124285	0.314073	14396	166571	-0.0240045	0.013584	0.0772087	11970	141820	-0.0177488	0.00916963	0.0529165	26366	308391	0	0.5325	0.98 (0.96;1.00)	0.98 (0.95;1.00)	0.99 (0.96;1.01)																						535-537.99		1	0	10		841	#FFFFBF	-1.94347
535	Gastritis and duodenitis	digestive	rs10835952	0.0287797	0.0142223	0.043016	14396	166571	-0.0400092	0.0154097	0.00942157	11970	141820	-0.00286279	0.0104513	0.784148	26366	308391	90.7071	0.00103669	1.00 (0.98;1.02)	0.96 (0.93;0.99)	1.03 (1.00;1.06)																						535-537.99		1	0	10		841	#FFFFBF	-0.245406
535	Gastritis and duodenitis	digestive	rs4860987	0.00668148	0.0148393	0.652527	14396	166571	-0.00233598	0.0162787	0.885896	11970	141820	0.00258895	0.0109666	0.813374	26366	308391	0	0.682263	1.00 (0.98;1.02)	1.00 (0.97;1.03)	1.01 (0.98;1.04)																						535-537.99		1	0	10		841	#FFFFBF	0.249363
535	Gastritis and duodenitis	digestive	rs4351435	0.00818117	0.0134842	0.544035	14396	166571	0.00969048	0.0147472	0.511112	11970	141820	0.00886844	0.00995138	0.372834	26366	308391	0	0.939792	1.01 (0.99;1.03)	1.01 (0.98;1.04)	1.01 (0.98;1.04)																						535-537.99		1	0	10		841	#FFFFBF	0.890061
535	Gastritis and duodenitis	digestive	rs5919350	-0.00913897	0.0166288	0.582602	14396	166571	-0.00853332	0.0128599	0.506973	11970	141820	-0.00875998	0.0101728	0.389172	26366	308391	0	0.977015	0.99 (0.97;1.01)	0.99 (0.97;1.02)	0.99 (0.96;1.02)																						535-537.99		1	0	10		841	#FFFFBF	-0.898199
535	Gastritis and duodenitis	digestive	rs62069691	-0.00971652	0.0212492	0.64748	14396	166571	-0.0195727	0.0233452	0.401805	11970	141820	-0.0141823	0.0157143	0.366785	26366	308391	0	0.754872	0.99 (0.96;1.02)	0.98 (0.94;1.03)	0.99 (0.95;1.03)																						535-537.99		1	0	10		841	#FFFFBF	-0.893928
535	Gastritis and duodenitis	digestive	rs681343	0.0350149	0.0124127	0.00478894	14396	166571	0.0201402	0.0135974	0.13856	11970	141820	0.0282537	0.00916738	0.00205629	26366	308391	0	0.419132	1.03 (1.01;1.05)	1.02 (0.99;1.05)	1.04 (1.01;1.06)																						535-537.99		1	0	10		841	#FFFFBF	3.07341
535	Gastritis and duodenitis	digestive	rs115974400	-0.0339835	0.024916	0.172593	14396	166571	-0.0360516	0.0274008	0.18827	11970	141820	-0.0349195	0.0184343	0.0581891	26366	308391	0	0.955467	0.97 (0.93;1.00)	0.96 (0.91;1.02)	0.97 (0.92;1.01)																						535-537.99		1	0	10		841	#FFFFBF	-1.90099
535	Gastritis and duodenitis	digestive	rs35759773	0.0125962	0.0129198	0.329585	14396	166571	-0.0116098	0.0141447	0.41177	11970	141820	0.00158651	0.0095394	0.867912	26366	308391	37.365	0.206392	1.00 (0.98;1.02)	0.99 (0.96;1.02)	1.01 (0.99;1.04)																						535-537.99		1	0	10		841	#FFFFBF	0.190694
535	Gastritis and duodenitis	digestive	rs112268616	-0.0102584	0.0132256	0.43796	14396	166571	-0.0330227	0.0145145	0.0228971	11970	141820	-0.0205851	0.00977591	0.0352308	26366	308391	25.593	0.246337	0.98 (0.96;1.00)	0.97 (0.94;1.00)	0.99 (0.96;1.02)																						535-537.99		1	0	10		841	#FFFFBF	-2.12629
535	Gastritis and duodenitis	digestive	rs1264343	-0.0119627	0.0124797	0.337775	14396	166571	0.00187854	0.0136918	0.890872	11970	141820	-0.00568175	0.0092233	0.537881	26366	308391	0	0.454987	0.99 (0.98;1.01)	1.00 (0.98;1.03)	0.99 (0.96;1.01)																						535-537.99		1	0	10		841	#FFFFBF	-0.606484
535	Gastritis and duodenitis	digestive	rs181785842	0.0637957	0.0420942	0.129634	14396	166571	0.0249793	0.0461252	0.588125	11970	141820	0.0461574	0.0310927	0.137674	26366	308391	0	0.534203	1.05 (0.98;1.11)	1.03 (0.94;1.12)	1.07 (0.98;1.16)																						535-537.99		1	0	10		841	#FFFFBF	1.47184
535	Gastritis and duodenitis	digestive	rs77924615	0.000948808	0.015618	0.951558	14396	166571	0.0205361	0.0170803	0.229237	11970	141820	0.00986822	0.0115259	0.391901	26366	308391	0	0.397379	1.01 (0.99;1.03)	1.02 (0.99;1.06)	1.00 (0.97;1.03)																						535-537.99		1	0	10		841	#FFFFBF	0.835608
535	Gastritis and duodenitis	digestive	rs56369941	-0.0228379	0.0134767	0.0901474	14396	166571	-8.87494e-05	0.014705	0.995185	11970	141820	-0.012453	0.00993539	0.210062	26366	308391	23.1227	0.254072	0.99 (0.97;1.01)	1.00 (0.97;1.03)	0.98 (0.95;1.00)																						535-537.99		1	0	10		841	#FFFFBF	-1.25215
535	Gastritis and duodenitis	digestive	rs4395444	-0.0148525	0.01269	0.241836	14396	166571	0.0168433	0.0139283	0.226554	11970	141820	-0.000475946	0.00938049	0.959534	26366	308391	64.66	0.0925383	1.00 (0.98;1.02)	1.02 (0.99;1.05)	0.99 (0.96;1.01)																						535-537.99		1	0	10		841	#FFFFBF	-0.0610256
535	Gastritis and duodenitis	digestive	rs6684395	-0.00763056	0.0125039	0.541693	14396	166571	0.00226262	0.0137213	0.869024	11970	141820	-0.00314223	0.00924206	0.733862	26366	308391	0	0.594086	1.00 (0.98;1.02)	1.00 (0.98;1.03)	0.99 (0.97;1.02)																						535-537.99		1	0	10		841	#FFFFBF	-0.334374
535	Gastritis and duodenitis	digestive	rs11694716	0.00153104	0.0129624	0.905977	14396	166571	0.00469554	0.0141622	0.740225	11970	141820	0.00297359	0.00956186	0.755812	26366	308391	0	0.869079	1.00 (0.98;1.02)	1.00 (0.98;1.03)	1.00 (0.98;1.03)																						535-537.99		1	0	10		841	#FFFFBF	0.329023
535	Gastritis and duodenitis	digestive	rs76412942	-0.00310176	0.0274829	0.91014	14396	166571	-0.0323721	0.0303057	0.285437	11970	141820	-0.0163106	0.0203584	0.423031	26366	308391	0	0.474327	0.98 (0.95;1.02)	0.97 (0.91;1.03)	1.00 (0.94;1.05)																						535-537.99		1	0	10		841	#FFFFBF	-0.809693
535	Gastritis and duodenitis	digestive	rs7310409	-6.43672e-05	0.0127336	0.995967	14396	166571	-0.00981138	0.0139634	0.482275	11970	141820	-0.00448983	0.00940884	0.633225	26366	308391	0	0.60601	1.00 (0.98;1.01)	0.99 (0.96;1.02)	1.00 (0.98;1.03)																						535-537.99		1	0	10		841	#FFFFBF	-0.476561
535	Gastritis and duodenitis	digestive	rs7043969	0.00106766	0.0134508	0.936734	14396	166571	0.0143275	0.0147864	0.332564	11970	141820	0.0070718	0.00994992	0.477245	26366	308391	0	0.507104	1.01 (0.99;1.03)	1.01 (0.99;1.04)	1.00 (0.98;1.03)																						535-537.99		1	0	10		841	#FFFFBF	0.709856
535	Gastritis and duodenitis	digestive	rs2954038	0.0100311	0.0134938	0.457246	14396	166571	0.00892541	0.0147546	0.545229	11970	141820	0.00952751	0.00995749	0.338659	26366	308391	0	0.9559	1.01 (0.99;1.03)	1.01 (0.98;1.04)	1.01 (0.98;1.04)																						535-537.99		1	0	10		841	#FFFFBF	0.961186
535	Gastritis and duodenitis	digestive	rs3745540	-0.000890843	0.0124995	0.943183	14396	166571	-0.0114952	0.0136942	0.401233	11970	141820	-0.00571037	0.009232	0.536219	26366	308391	0	0.567363	0.99 (0.98;1.01)	0.99 (0.96;1.02)	1.00 (0.97;1.02)																						535-537.99		1	0	10		841	#FFFFBF	-0.624507
535	Gastritis and duodenitis	digestive	rs11214357	-0.00967103	0.012367	0.434212	14396	166571	-0.0147872	0.0135412	0.274827	11970	141820	-0.0119977	0.00913172	0.188897	26366	308391	0	0.78026	0.99 (0.97;1.01)	0.99 (0.96;1.01)	0.99 (0.97;1.01)																						535-537.99		1	0	10		841	#FFFFBF	-1.30853
535	Gastritis and duodenitis	digestive	rs3767221	0.00831978	0.0126289	0.51003	14396	166571	0.0146011	0.0138277	0.290997	11970	141820	0.0111764	0.00932501	0.230707	26366	308391	0	0.737308	1.01 (0.99;1.03)	1.01 (0.99;1.04)	1.01 (0.98;1.03)																						535-537.99		1	0	10		841	#FFFFBF	1.19666
535	Gastritis and duodenitis	digestive	rs11094681	-0.000517626	0.0141081	0.970732	14396	166571	0.00982488	0.0109255	0.368513	11970	141820	0.00594759	0.00863812	0.49112	26366	308391	0	0.562177	1.01 (0.99;1.02)	1.01 (0.99;1.03)	1.00 (0.97;1.03)																						535-537.99		1	0	10		841	#FFFFBF	0.69962
535	Gastritis and duodenitis	digestive	rs7412	0.0251605	0.0226332	0.266284	14396	166571	-0.00275449	0.0249827	0.912206	11970	141820	0.012577	0.0167734	0.453363	26366	308391	0	0.407625	1.01 (0.98;1.05)	1.00 (0.95;1.05)	1.03 (0.98;1.07)																						535-537.99		1	0	10		841	#FFFFBF	0.735368
535	Gastritis and duodenitis	digestive	rs4829706	0.0138362	0.0150527	0.358001	14396	166571	0.00243423	0.0116898	0.835046	11970	141820	0.00672373	0.0092327	0.466459	26366	308391	0	0.549672	1.01 (0.99;1.03)	1.00 (0.98;1.03)	1.01 (0.98;1.04)																						535-537.99		1	0	10		841	#FFFFBF	0.728204
535	Gastritis and duodenitis	digestive	rs12040409	-0.00944415	0.0258452	0.714804	14396	166571	0.0217923	0.0278853	0.43451	11970	141820	0.00498975	0.0189556	0.79237	26366	308391	0	0.411324	1.00 (0.97;1.04)	1.02 (0.97;1.08)	0.99 (0.94;1.04)																						535-537.99		1	0	10		841	#FFFFBF	0.247881
535	Gastritis and duodenitis	digestive	rs114139234	-0.100784	0.0644306	0.117765	14396	166571	0.0525999	0.0662181	0.426996	11970	141820	-0.0261901	0.0461783	0.570611	26366	308391	63.717	0.0968836	0.97 (0.89;1.06)	1.05 (0.93;1.20)	0.90 (0.80;1.03)																						535-537.99		1	0	10		841	#FFFFBF	-0.623782
535	Gastritis and duodenitis	digestive	rs1044261	0.0148618	0.0230729	0.519497	14396	166571	0.0115552	0.0254849	0.650251	11970	141820	0.0133723	0.0171043	0.434327	26366	308391	0	0.923375	1.01 (0.98;1.05)	1.01 (0.96;1.06)	1.01 (0.97;1.06)																						535-537.99		1	0	10		841	#FFFFBF	0.764241
535	Gastritis and duodenitis	digestive	rs11927365	-0.0277906	0.0171032	0.104189	14396	166571	0.0201114	0.0189698	0.289064	11970	141820	-0.0063117	0.0127026	0.619272	26366	308391	71.5692	0.060731	0.99 (0.97;1.02)	1.02 (0.98;1.06)	0.97 (0.94;1.01)																						535-537.99		1	0	10		841	#FFFFBF	-0.492475
535	Gastritis and duodenitis	digestive	rs10788167	0.00464823	0.0147631	0.752872	14396	166571	-0.0124725	0.0162364	0.442377	11970	141820	-0.00310032	0.0109229	0.776535	26366	308391	0	0.435286	1.00 (0.98;1.02)	0.99 (0.96;1.02)	1.00 (0.98;1.03)																						535-537.99		1	0	10		841	#FFFFBF	-0.291228
535	Gastritis and duodenitis	digestive	rs4253311	-0.0199129	0.01235	0.106879	14396	166571	-0.0332199	0.013526	0.0140491	11970	141820	-0.0259629	0.00912023	0.004417	26366	308391	0	0.467517	0.97 (0.96;0.99)	0.97 (0.94;0.99)	0.98 (0.96;1.00)																						535-537.99		1	0	10		841	#FFFFBF	-2.8328
535	Gastritis and duodenitis	digestive	rs72701663	0.0084908	0.0130964	0.516771	14396	166571	0.00161194	0.0143767	0.910727	11970	141820	0.00537124	0.0096816	0.57904	26366	308391	0	0.723553	1.01 (0.99;1.02)	1.00 (0.97;1.03)	1.01 (0.98;1.03)																						535-537.99		1	0	10		841	#FFFFBF	0.545581
535	Gastritis and duodenitis	digestive	rs12881545	-0.00466339	0.0131608	0.723084	14396	166571	0.0219383	0.0144866	0.129929	11970	141820	0.00736467	0.00974116	0.449627	26366	308391	45.8674	0.174096	1.01 (0.99;1.03)	1.02 (0.99;1.05)	1.00 (0.97;1.02)																						535-537.99		1	0	10		841	#FFFFBF	0.776677
535	Gastritis and duodenitis	digestive	rs11121272	0.0099011	0.0131393	0.45112	14396	166571	0.00396159	0.0143836	0.782991	11970	141820	0.00719933	0.00970102	0.458014	26366	308391	0	0.760458	1.01 (0.99;1.03)	1.00 (0.98;1.03)	1.01 (0.98;1.04)																						535-537.99		1	0	10		841	#FFFFBF	0.755927
535	Gastritis and duodenitis	digestive	rs34475883	0.0140208	0.0170455	0.410763	14396	166571	0.0323104	0.0185043	0.0807925	11970	141820	0.0224164	0.0125371	0.0737738	26366	308391	0	0.467244	1.02 (1.00;1.05)	1.03 (1.00;1.07)	1.01 (0.98;1.05)																						535-537.99		1	0	10		841	#FFFFBF	1.80893
535	Gastritis and duodenitis	digestive	rs2239547	0.00677013	0.0140646	0.630262	14396	166571	0.0316977	0.0153466	0.0388803	11970	141820	0.0181494	0.0103689	0.0800528	26366	308391	30.2634	0.231118	1.02 (1.00;1.04)	1.03 (1.00;1.06)	1.01 (0.98;1.03)																						535-537.99		1	0	10		841	#FFFFBF	1.74138
535	Gastritis and duodenitis	digestive	rs705666	-0.0173734	0.015847	0.272936	14396	166571	0.00501204	0.0172706	0.771658	11970	141820	-0.00714122	0.0116764	0.540807	26366	308391	0	0.339557	0.99 (0.97;1.02)	1.01 (0.97;1.04)	0.98 (0.95;1.01)																						535-537.99		1	0	10		841	#FFFFBF	-0.618933
535	Gastritis and duodenitis	digestive	rs10915893	-8.15673e-05	0.012795	0.994914	14396	166571	0.000414917	0.014041	0.976426	11970	141820	0.000143672	0.00945732	0.987879	26366	308391	0	0.979149	1.00 (0.98;1.02)	1.00 (0.97;1.03)	1.00 (0.98;1.03)																						535-537.99		1	0	10		841	#FFFFBF	0.0148306
535	Gastritis and duodenitis	digestive	rs9271635	0.0382916	0.0161212	0.017538	14396	166571	-0.0230324	0.0172712	0.182343	11970	141820	0.00973899	0.011785	0.408585	26366	308391	85.1571	0.00944214	1.01 (0.99;1.03)	0.98 (0.94;1.01)	1.04 (1.01;1.07)																						535-537.99		1	0	10		841	#FFFFBF	0.841546
535	Gastritis and duodenitis	digestive	rs10845821	-0.0160905	0.0125689	0.20048	14396	166571	0.0101546	0.0137839	0.461305	11970	141820	-0.00417543	0.00928744	0.653014	26366	308391	49.4817	0.159445	1.00 (0.98;1.01)	1.01 (0.98;1.04)	0.98 (0.96;1.01)																						535-537.99		1	0	10		841	#FFFFBF	-0.425328
535	Gastritis and duodenitis	digestive	rs79486581	0.00924734	0.026235	0.724477	14396	166571	0.00130412	0.0288007	0.963884	11970	141820	0.00564524	0.0193947	0.770997	26366	308391	0	0.83844	1.01 (0.97;1.04)	1.00 (0.95;1.06)	1.01 (0.96;1.06)																						535-537.99		1	0	10		841	#FFFFBF	0.281494
535	Gastritis and duodenitis	digestive	rs115478735	-0.0209609	0.0161058	0.193106	14396	166571	-0.0285904	0.0176995	0.106239	11970	141820	-0.0244168	0.0119122	0.0403906	26366	308391	0	0.749862	0.98 (0.95;1.00)	0.97 (0.94;1.01)	0.98 (0.95;1.01)																						535-537.99		1	0	10		841	#FFFFBF	-2.04597
535	Gastritis and duodenitis	digestive	rs12722013	0.0193711	0.029049	0.504874	14396	166571	-0.0319828	0.0322598	0.321484	11970	141820	-0.00362376	0.0215869	0.866687	26366	308391	28.5407	0.236824	1.00 (0.95;1.04)	0.97 (0.91;1.03)	1.02 (0.96;1.08)																						535-537.99		1	0	10		841	#FFFFBF	-0.181453
535	Gastritis and duodenitis	digestive	rs953934	-0.00174183	0.0123539	0.887874	14396	166571	0.00530198	0.0135602	0.695801	11970	141820	0.00145288	0.00913227	0.873595	26366	308391	0	0.700988	1.00 (0.98;1.02)	1.01 (0.98;1.03)	1.00 (0.97;1.02)																						535-537.99		1	0	10		841	#FFFFBF	0.138812
535	Gastritis and duodenitis	digestive	rs17114699	-0.000987909	0.0196547	0.959913	14396	166571	0.018383	0.0213726	0.389722	11970	141820	0.00788788	0.0144672	0.585599	26366	308391	0	0.504688	1.01 (0.98;1.04)	1.02 (0.98;1.06)	1.00 (0.96;1.04)																						535-537.99		1	0	10		841	#FFFFBF	0.543392
535	Gastritis and duodenitis	digestive	rs7311982	0.0027248	0.0136523	0.841805	14396	166571	-0.0114385	0.0149596	0.444494	11970	141820	-0.00371107	0.0100842	0.712868	26366	308391	0	0.484348	1.00 (0.98;1.02)	0.99 (0.96;1.02)	1.00 (0.98;1.03)																						535-537.99		1	0	10		841	#FFFFBF	-0.360949
535.6	Duodenitis	digestive	rs4253311	-0.0304133	0.0228539	0.183265	3936	166571	-0.0203944	0.0192894	0.29038	5627	141820	-0.0245624	0.0147407	0.0956529	9563	308391	0	0.737617	0.98 (0.95;1.00)	0.98 (0.94;1.02)	0.97 (0.93;1.01)																						535-537.99	Both	1	1	10		844	#FFFFBF	-1.65411
535.6	Duodenitis	digestive	rs77924615	0.0207997	0.0287924	0.470048	3936	166571	-0.0340493	0.0247021	0.16808	5627	141820	-0.0107943	0.0187479	0.564775	9563	308391	52.161	0.148233	0.99 (0.95;1.03)	0.97 (0.92;1.01)	1.02 (0.96;1.08)																						535-537.99	Both	1	1	10		844	#FFFFBF	-0.596089
535.6	Duodenitis	digestive	rs7311982	0.0131226	0.0253601	0.604843	3936	166571	-0.0451963	0.021167	0.0327431	5627	141820	-0.0212503	0.0162504	0.190982	9563	308391	67.9167	0.0774845	0.98 (0.95;1.01)	0.96 (0.92;1.00)	1.01 (0.96;1.06)																						535-537.99	Both	1	1	10		844	#FFFFBF	-1.29731
535.6	Duodenitis	digestive	rs11214357	-0.0274097	0.0228845	0.231018	3936	166571	-0.011649	0.0193045	0.546218	5627	141820	-0.0182015	0.0147556	0.217377	9563	308391	0	0.598596	0.98 (0.95;1.01)	0.99 (0.95;1.03)	0.97 (0.93;1.02)																						535-537.99	Both	1	1	10		844	#FFFFBF	-1.22492
535.6	Duodenitis	digestive	rs115478735	-0.0732789	0.0304378	0.0160623	3936	166571	-0.0496583	0.0254431	0.0509691	5627	141820	-0.0593741	0.0195212	0.00235389	9563	308391	0	0.551571	0.94 (0.91;0.98)	0.95 (0.91;1.00)	0.93 (0.88;0.99)																						535-537.99	Both	1	1	10		844	#FFFFBF	-3.0373
535.6	Duodenitis	digestive	rs7251704	-0.00716182	0.0264111	0.786263	3936	166571	0.00433823	0.0221898	0.844997	5627	141820	-0.000420409	0.0169894	0.980258	9563	308391	0	0.738848	1.00 (0.97;1.03)	1.00 (0.96;1.05)	0.99 (0.94;1.05)																						535-537.99	Both	1	1	10		844	#FFFFBF	-0.024657
535.6	Duodenitis	digestive	rs4860987	-0.0435219	0.0277977	0.117426	3936	166571	-0.0243118	0.0233166	0.297094	5627	141820	-0.0322456	0.0178642	0.0710684	9563	308391	0	0.59648	0.97 (0.94;1.00)	0.98 (0.93;1.02)	0.96 (0.91;1.01)																						535-537.99	Both	1	1	10		844	#FFFFBF	-1.79339
535.6	Duodenitis	digestive	rs7310409	-0.00612566	0.0235658	0.794911	3936	166571	0.0185951	0.0199605	0.351545	5627	141820	0.00826844	0.0152311	0.587223	9563	308391	0	0.423443	1.01 (0.98;1.04)	1.02 (0.98;1.06)	0.99 (0.95;1.04)																						535-537.99	Both	1	1	10		844	#FFFFBF	0.537461
535.6	Duodenitis	digestive	rs181785842	-0.00356515	0.0796777	0.964311	3936	166571	0.0581341	0.0647488	0.369271	5627	141820	0.0335947	0.0502492	0.503775	9563	308391	0	0.547872	1.03 (0.94;1.14)	1.06 (0.93;1.20)	1.00 (0.85;1.16)																						535-537.99	Both	1	1	10		844	#FFFFBF	0.654244
535.6	Duodenitis	digestive	rs114139234	-0.094859	0.119205	0.426168	3936	166571	-0.112967	0.101562	0.266012	5627	141820	-0.105351	0.0773079	0.172964	9563	308391	0	0.907948	0.90 (0.77;1.05)	0.89 (0.73;1.09)	0.91 (0.72;1.15)																						535-537.99	Both	1	1	10		844	#FFFFBF	-1.36886
535.6	Duodenitis	digestive	rs73045269	-0.0296554	0.0307866	0.33542	3936	166571	0.00999522	0.0256247	0.696491	5627	141820	-0.00623199	0.0196952	0.751682	9563	308391	0	0.322228	0.99 (0.96;1.03)	1.01 (0.96;1.06)	0.97 (0.91;1.03)																						535-537.99	Both	1	1	10		844	#FFFFBF	-0.319626
535.6	Duodenitis	digestive	rs705666	-0.0053789	0.0292464	0.854079	3936	166571	-0.0244909	0.0248349	0.32406	5627	141820	-0.0164836	0.0189305	0.383895	9563	308391	0	0.618399	0.98 (0.95;1.02)	0.98 (0.93;1.02)	0.99 (0.94;1.05)																						535-537.99	Both	1	1	10		844	#FFFFBF	-0.874953
535.6	Duodenitis	digestive	rs8942	0.0198028	0.0309127	0.521779	3936	166571	-0.0394044	0.0265402	0.137621	5627	141820	-0.0142809	0.0201368	0.478204	9563	308391	52.6465	0.14617	0.99 (0.95;1.03)	0.96 (0.91;1.01)	1.02 (0.96;1.08)																						535-537.99	Both	1	1	10		844	#FFFFBF	-0.713239
535.6	Duodenitis	digestive	rs112268616	-0.0499905	0.0246709	0.0427349	3936	166571	-0.026593	0.0206577	0.197985	5627	141820	-0.0362364	0.0158385	0.0221456	9563	308391	0	0.467143	0.96 (0.93;0.99)	0.97 (0.94;1.01)	0.95 (0.91;1.00)																						535-537.99	Both	1	1	10		844	#FFFFBF	-2.29697
535.6	Duodenitis	digestive	rs11094681	-0.0203897	0.0260246	0.433347	3936	166571	0.00666211	0.0155554	0.668446	5627	141820	-0.000458628	0.0133521	0.972599	9563	308391	0	0.372267	1.00 (0.97;1.03)	1.01 (0.98;1.04)	0.98 (0.93;1.03)																						535-537.99	Both	1	1	10		844	#FFFFBF	-0.0397355
535.6	Duodenitis	digestive	rs4897180	-0.023628	0.0230306	0.304921	3936	166571	-0.0348715	0.0193783	0.0719383	5627	141820	-0.0302109	0.0148277	0.0416041	9563	308391	0	0.708737	0.97 (0.94;1.00)	0.97 (0.93;1.00)	0.98 (0.93;1.02)																						535-537.99	Both	1	1	10		844	#FFFFBF	-2.03146
535.6	Duodenitis	digestive	rs11694716	-0.0313779	0.0239156	0.18951	3936	166571	0.00555207	0.0201901	0.783324	5627	141820	-0.00981564	0.0154275	0.524618	9563	308391	28.1731	0.238028	0.99 (0.96;1.02)	1.01 (0.97;1.05)	0.97 (0.92;1.02)																						535-537.99	Both	1	1	10		844	#FFFFBF	-0.635119
535.6	Duodenitis	digestive	rs35759773	-0.004093	0.0239934	0.864547	3936	166571	0.0289679	0.0200445	0.148407	5627	141820	0.0153784	0.0153828	0.31745	9563	308391	10.5722	0.290302	1.02 (0.99;1.05)	1.03 (0.99;1.07)	1.00 (0.95;1.04)																						535-537.99	Both	1	1	10		844	#FFFFBF	0.993528
535.6	Duodenitis	digestive	rs12040409	-0.0599662	0.0490204	0.221219	3936	166571	-0.004772	0.0401946	0.905495	5627	141820	-0.0269619	0.0310819	0.385697	9563	308391	0	0.383932	0.97 (0.92;1.03)	1.00 (0.92;1.08)	0.94 (0.86;1.04)																						535-537.99	Both	1	1	10		844	#FFFFBF	-0.880771
535.6	Duodenitis	digestive	rs3745540	-0.00425439	0.0231338	0.854089	3936	166571	0.00130189	0.0195533	0.946915	5627	141820	-0.00101347	0.0149336	0.945893	9563	308391	0	0.854457	1.00 (0.97;1.03)	1.00 (0.96;1.04)	1.00 (0.95;1.04)																						535-537.99	Both	1	1	10		844	#FFFFBF	-0.0696581
535.6	Duodenitis	digestive	rs17114699	-0.0460796	0.0369682	0.212594	3936	166571	0.030726	0.030347	0.311304	5627	141820	-0.000194493	0.0234561	0.993384	9563	308391	61.2214	0.108308	1.00 (0.95;1.05)	1.03 (0.97;1.09)	0.95 (0.89;1.03)																						535-537.99	Both	1	1	10		844	#FFFFBF	-0.0258009
535.6	Duodenitis	digestive	rs10845821	-0.0388364	0.0233383	0.0961	3936	166571	0.00649193	0.0196633	0.741283	5627	141820	-0.0123265	0.0150375	0.412378	9563	308391	54.6726	0.13746	0.99 (0.96;1.02)	1.01 (0.97;1.05)	0.96 (0.92;1.01)																						535-537.99	Both	1	1	10		844	#FFFFBF	-0.800651
535.6	Duodenitis	digestive	rs11121272	0.0274087	0.0244117	0.261537	3936	166571	-0.00758392	0.0204705	0.711025	5627	141820	0.00686312	0.0156855	0.661717	9563	308391	17.1099	0.272043	1.01 (0.98;1.04)	0.99 (0.95;1.03)	1.03 (0.98;1.08)																						535-537.99	Both	1	1	10		844	#FFFFBF	0.457403
535.6	Duodenitis	digestive	rs62069691	-0.0319972	0.0397136	0.420416	3936	166571	0.00136057	0.0329875	0.967101	5627	141820	-0.0122583	0.0253753	0.629038	9563	308391	0	0.518194	0.99 (0.94;1.04)	1.00 (0.94;1.07)	0.97 (0.90;1.05)																						535-537.99	Both	1	1	10		844	#FFFFBF	-0.47453
535.6	Duodenitis	digestive	rs1044261	0.036437	0.0423069	0.389099	3936	166571	0.0773372	0.035409	0.028954	5627	141820	0.0604889	0.0271535	0.0259028	9563	308391	0	0.458478	1.06 (1.01;1.12)	1.08 (1.01;1.16)	1.04 (0.95;1.13)																						535-537.99	Both	1	1	10		844	#FFFFBF	2.22104
535.6	Duodenitis	digestive	rs2239547	-0.00559595	0.0261254	0.830394	3936	166571	0.0106891	0.0219913	0.626922	5627	141820	0.00393554	0.0168242	0.815046	9563	308391	0	0.633445	1.00 (0.97;1.04)	1.01 (0.97;1.06)	0.99 (0.94;1.05)																						535-537.99	Both	1	1	10		844	#FFFFBF	0.226865
535.6	Duodenitis	digestive	rs4829706	0.0288677	0.0277149	0.297599	3936	166571	-0.0287495	0.0169497	0.0898538	5627	141820	-0.0130656	0.0144599	0.366221	9563	308391	68.2082	0.0761383	0.99 (0.96;1.01)	0.97 (0.94;1.00)	1.03 (0.97;1.09)																						535-537.99	Both	1	1	10		844	#FFFFBF	-0.928238
535.6	Duodenitis	digestive	rs72701663	-0.0118199	0.0243549	0.627452	3936	166571	0.00595092	0.0204687	0.771256	5627	141820	-0.00140522	0.0156696	0.928543	9563	308391	0	0.576446	1.00 (0.97;1.03)	1.01 (0.97;1.05)	0.99 (0.94;1.04)																						535-537.99	Both	1	1	10		844	#FFFFBF	-0.0994664
535.6	Duodenitis	digestive	rs7043969	-0.00907053	0.0248539	0.715146	3936	166571	0.0381636	0.0211859	0.0716452	5627	141820	0.0182859	0.0161231	0.256734	9563	308391	52.195	0.148088	1.02 (0.99;1.05)	1.04 (1.00;1.08)	0.99 (0.94;1.04)																						535-537.99	Both	1	1	10		844	#FFFFBF	1.13724
535.6	Duodenitis	digestive	rs953934	-0.00844959	0.0228793	0.711896	3936	166571	-0.0164564	0.0193076	0.394032	5627	141820	-0.0131261	0.0147556	0.3737	9563	308391	0	0.789121	0.99 (0.96;1.02)	0.98 (0.95;1.02)	0.99 (0.95;1.04)																						535-537.99	Both	1	1	10		844	#FFFFBF	-0.889154
535.6	Duodenitis	digestive	rs6684395	-0.00415999	0.023164	0.857476	3936	166571	0.011721	0.0195742	0.549309	5627	141820	0.00510506	0.014951	0.732763	9563	308391	0	0.600516	1.01 (0.98;1.04)	1.01 (0.97;1.05)	1.00 (0.95;1.04)																						535-537.99	Both	1	1	10		844	#FFFFBF	0.3525
535.6	Duodenitis	digestive	rs17458741	-0.0044246	0.0259322	0.864521	3936	166571	0.00837496	0.0218628	0.701668	5627	141820	0.00305715	0.0167151	0.854879	9563	308391	0	0.705904	1.00 (0.97;1.04)	1.01 (0.97;1.05)	1.00 (0.95;1.05)																						535-537.99	Both	1	1	10		844	#FFFFBF	0.171727
535.6	Duodenitis	digestive	rs76412942	-0.00398033	0.0508729	0.937637	3936	166571	-0.0506323	0.0435209	0.244667	5627	141820	-0.0309179	0.0330706	0.349837	9563	308391	0	0.485908	0.97 (0.91;1.03)	0.95 (0.87;1.04)	1.00 (0.90;1.10)																						535-537.99	Both	1	1	10		844	#FFFFBF	-0.949559
535.6	Duodenitis	digestive	rs34475883	0.00910764	0.0316036	0.773206	3936	166571	-0.00781078	0.026707	0.769934	5627	141820	-0.000762315	0.0203987	0.970189	9563	308391	0	0.682624	1.00 (0.96;1.04)	0.99 (0.94;1.05)	1.01 (0.95;1.07)																						535-537.99	Both	1	1	10		844	#FFFFBF	-0.03264
535.6	Duodenitis	digestive	rs113693994	-0.0198467	0.0547108	0.716786	3936	166571	0.0417564	0.045223	0.355828	5627	141820	0.0167512	0.0348567	0.63082	9563	308391	0	0.385463	1.02 (0.95;1.09)	1.04 (0.95;1.14)	0.98 (0.88;1.09)																						535-537.99	Both	1	1	10		844	#FFFFBF	0.473968
535.6	Duodenitis	digestive	rs1264343	-0.0342703	0.0231671	0.139069	3936	166571	-0.00465903	0.0195311	0.811459	5627	141820	-0.0169613	0.0149326	0.256017	9563	308391	0	0.328459	0.98 (0.95;1.01)	1.00 (0.96;1.03)	0.97 (0.92;1.01)																						535-537.99	Both	1	1	10		844	#FFFFBF	-1.14362
535.6	Duodenitis	digestive	rs10008644	0.0567517	0.0261234	0.0298218	3936	166571	0.0151287	0.0221909	0.495395	5627	141820	0.0325746	0.0169126	0.0540969	9563	308391	32.1857	0.224619	1.03 (1.00;1.07)	1.02 (0.97;1.06)	1.06 (1.01;1.11)																						535-537.99	Both	1	1	10		844	#FFFFBF	1.9235
535.6	Duodenitis	digestive	rs7412	0.0280023	0.0419048	0.503983	3936	166571	-0.000150074	0.0356048	0.996637	5627	141820	0.0116529	0.0271333	0.667582	9563	308391	0	0.608672	1.01 (0.96;1.07)	1.00 (0.93;1.07)	1.03 (0.95;1.12)																						535-537.99	Both	1	1	10		844	#FFFFBF	0.426715
535.6	Duodenitis	digestive	rs10915893	0.00696786	0.0236795	0.768562	3936	166571	0.00176131	0.0200074	0.92985	5627	141820	0.00393002	0.0152826	0.797058	9563	308391	0	0.866621	1.00 (0.97;1.03)	1.00 (0.96;1.04)	1.01 (0.96;1.05)																						535-537.99	Both	1	1	10		844	#FFFFBF	0.280129
535.6	Duodenitis	digestive	rs2954038	0.028786	0.0250874	0.251205	3936	166571	-0.0164	0.0209275	0.433239	5627	141820	0.00214108	0.0160702	0.894009	9563	308391	47.7251	0.166635	1.00 (0.97;1.03)	0.98 (0.94;1.02)	1.03 (0.98;1.08)																						535-537.99	Both	1	1	10		844	#FFFFBF	0.134239
535.6	Duodenitis	digestive	rs10835952	-0.00656712	0.0260871	0.801243	3936	166571	-0.022127	0.0220264	0.315106	5627	141820	-0.015651	0.0168297	0.352391	9563	308391	0	0.64858	0.98 (0.95;1.02)	0.98 (0.94;1.02)	0.99 (0.94;1.05)																						535-537.99	Both	1	1	10		844	#FFFFBF	-0.927754
535.6	Duodenitis	digestive	rs549560	0.0193049	0.0249602	0.439268	3936	166571	0.0498835	0.0209225	0.0171159	5627	141820	0.0372645	0.0160344	0.0201234	9563	308391	0	0.347794	1.04 (1.01;1.07)	1.05 (1.01;1.10)	1.02 (0.97;1.07)																						535-537.99	Both	1	1	10		844	#FFFFBF	2.32279
535.6	Duodenitis	digestive	rs9692598	-0.0165159	0.0228621	0.470041	3936	166571	-0.0126244	0.0193157	0.513382	5627	141820	-0.0142452	0.0147546	0.334307	9563	308391	0	0.896549	0.99 (0.96;1.01)	0.99 (0.95;1.03)	0.98 (0.94;1.03)																						535-537.99	Both	1	1	10		844	#FFFFBF	-0.976273
535.6	Duodenitis	digestive	rs6115776	-0.0115003	0.0249776	0.645212	3936	166571	-0.00225325	0.0210515	0.914761	5627	141820	-0.00609371	0.0160969	0.705011	9563	308391	0	0.777115	0.99 (0.96;1.03)	1.00 (0.96;1.04)	0.99 (0.94;1.04)																						535-537.99	Both	1	1	10		844	#FFFFBF	-0.356971
535.6	Duodenitis	digestive	rs10788167	-0.00506674	0.0274382	0.853495	3936	166571	-0.0351031	0.0232735	0.131481	5627	141820	-0.0225351	0.0177486	0.204197	9563	308391	0	0.403817	0.98 (0.94;1.01)	0.97 (0.92;1.01)	0.99 (0.94;1.05)																						535-537.99	Both	1	1	10		844	#FFFFBF	-1.27328
535.6	Duodenitis	digestive	rs4351435	0.0344873	0.0250994	0.169432	3936	166571	-0.0139247	0.0209288	0.505836	5627	141820	0.00593049	0.016074	0.712165	9563	308391	54.4317	0.138503	1.01 (0.97;1.04)	0.99 (0.95;1.03)	1.04 (0.99;1.09)																						535-537.99	Both	1	1	10		844	#FFFFBF	0.373113
535.6	Duodenitis	digestive	rs79486581	-0.0101253	0.048985	0.836242	3936	166571	-0.0240095	0.0414862	0.562768	5627	141820	-0.0182104	0.0316581	0.565142	9563	308391	0	0.828761	0.98 (0.92;1.04)	0.98 (0.90;1.06)	0.99 (0.90;1.09)																						535-537.99	Both	1	1	10		844	#FFFFBF	-0.589408
535.6	Duodenitis	digestive	rs56369941	0.0389462	0.0247234	0.115193	3936	166571	0.00707748	0.0209509	0.735504	5627	141820	0.0203974	0.0159837	0.201906	9563	308391	0	0.325409	1.02 (0.99;1.05)	1.01 (0.97;1.05)	1.04 (0.99;1.09)																						535-537.99	Both	1	1	10		844	#FFFFBF	1.27056
535.6	Duodenitis	digestive	rs11927365	-0.0124841	0.0318164	0.694779	3936	166571	-0.0147132	0.0267372	0.58212	5627	141820	-0.0137906	0.0204692	0.500487	9563	308391	0	0.957223	0.99 (0.95;1.03)	0.99 (0.94;1.04)	0.99 (0.93;1.05)																						535-537.99	Both	1	1	10		844	#FFFFBF	-0.679453
535.6	Duodenitis	digestive	rs115974400	0.0186267	0.045197	0.68025	3936	166571	-0.0210071	0.0388319	0.588524	5627	141820	-0.00417532	0.0294539	0.887271	9563	308391	0	0.505965	1.00 (0.94;1.06)	0.98 (0.91;1.06)	1.02 (0.93;1.11)																						535-537.99	Both	1	1	10		844	#FFFFBF	-0.136898
535.6	Duodenitis	digestive	rs12722013	0.0286434	0.053578	0.592919	3936	166571	0.0616523	0.044197	0.163033	5627	141820	0.048286	0.0340939	0.156698	9563	308391	0	0.634603	1.05 (0.98;1.12)	1.06 (0.98;1.16)	1.03 (0.93;1.14)																						535-537.99	Both	1	1	10		844	#FFFFBF	1.40511
535.6	Duodenitis	digestive	rs3767221	-0.00277895	0.0233978	0.905458	3936	166571	0.0275843	0.0196884	0.161201	5627	141820	0.0149975	0.0150646	0.319473	9563	308391	0	0.32074	1.02 (0.99;1.05)	1.03 (0.99;1.07)	1.00 (0.95;1.04)																						535-537.99	Both	1	1	10		844	#FFFFBF	1.00603
535.6	Duodenitis	digestive	rs4395444	-0.0240646	0.0234832	0.305478	3936	166571	0.0222335	0.0198727	0.263225	5627	141820	0.00291348	0.0151698	0.847697	9563	308391	55.849	0.13233	1.00 (0.97;1.03)	1.02 (0.98;1.06)	0.98 (0.93;1.02)																						535-537.99	Both	1	1	10		844	#FFFFBF	0.190648
535.6	Duodenitis	digestive	rs12881545	-0.019687	0.0243213	0.418254	3936	166571	-0.0221198	0.0205079	0.280767	5627	141820	-0.0211089	0.0156782	0.178179	9563	308391	0	0.939044	0.98 (0.95;1.01)	0.98 (0.94;1.02)	0.98 (0.93;1.03)																						535-537.99	Both	1	1	10		844	#FFFFBF	-1.35374
535.6	Duodenitis	digestive	rs5919350	0.000185374	0.0309023	0.995214	3936	166571	0.0320592	0.0188265	0.0885917	5627	141820	0.0234313	0.0160778	0.145014	9563	308391	0	0.378402	1.02 (0.99;1.06)	1.03 (1.00;1.07)	1.00 (0.94;1.06)																						535-537.99	Both	1	1	10		844	#FFFFBF	1.45039
535.8	Other specified gastritis	digestive	rs12040409	-0.0290706	0.0361534	0.421344	7157	166571	-0.00386741	0.039743	0.92248	5740	141820	-0.0176584	0.0267435	0.50907	12897	308391	0	0.638999	0.98 (0.93;1.04)	1.00 (0.92;1.08)	0.97 (0.90;1.04)																						535-537.99	Both	1	1	10		845	#FFFFBF	-0.658486
535.8	Other specified gastritis	digestive	rs11214357	-0.0390181	0.0171567	0.0229532	7157	166571	0.0108147	0.0191448	0.572149	5740	141820	-0.0168227	0.0127769	0.187957	12897	308391	73.3872	0.0525684	0.98 (0.96;1.01)	1.01 (0.97;1.05)	0.96 (0.93;0.99)																						535-537.99	Both	1	1	10		845	#FFFFBF	-1.31722
535.8	Other specified gastritis	digestive	rs115478735	-0.0111075	0.022279	0.618088	7157	166571	0.000239817	0.0248036	0.992286	5740	141820	-0.00604054	0.0165746	0.715525	12897	308391	0	0.733594	0.99 (0.96;1.03)	1.00 (0.95;1.05)	0.99 (0.95;1.03)																						535-537.99	Both	1	1	10		845	#FFFFBF	-0.369452
535.8	Other specified gastritis	digestive	rs11121272	0.0376869	0.0183172	0.0396419	7157	166571	-0.00300394	0.0203021	0.882373	5740	141820	0.0194274	0.0136	0.153151	12897	308391	54.8422	0.136723	1.02 (0.99;1.05)	1.00 (0.96;1.04)	1.04 (1.00;1.08)																						535-537.99	Both	1	1	10		845	#FFFFBF	1.44775
535.8	Other specified gastritis	digestive	rs7311982	0.0240644	0.0190265	0.205948	7157	166571	0.00595628	0.0212029	0.778773	5740	141820	0.0159872	0.0141609	0.258912	12897	308391	0	0.525012	1.02 (0.99;1.04)	1.01 (0.97;1.05)	1.02 (0.99;1.06)																						535-537.99	Both	1	1	10		845	#FFFFBF	1.12341
535.8	Other specified gastritis	digestive	rs72701663	0.00316692	0.0182065	0.861909	7157	166571	0.0272681	0.0202182	0.177436	5740	141820	0.0139591	0.0135294	0.302184	12897	308391	0	0.375711	1.01 (0.99;1.04)	1.03 (0.99;1.07)	1.00 (0.97;1.04)																						535-537.99	Both	1	1	10		845	#FFFFBF	1.02474
535.8	Other specified gastritis	digestive	rs114139234	-0.0796285	0.0887952	0.369844	7157	166571	0.0680732	0.0930194	0.46428	5740	141820	-0.00920749	0.0642291	0.886011	12897	308391	24.1962	0.250736	0.99 (0.87;1.12)	1.07 (0.89;1.28)	0.92 (0.78;1.10)																						535-537.99	Both	1	1	10		845	#FFFFBF	-0.192286
535.8	Other specified gastritis	digestive	rs4860987	-0.000354921	0.0206171	0.986265	7157	166571	-0.00188385	0.022986	0.934681	5740	141820	-0.00103657	0.0153479	0.946153	12897	308391	0	0.960508	1.00 (0.97;1.03)	1.00 (0.95;1.04)	1.00 (0.96;1.04)																						535-537.99	Both	1	1	10		845	#FFFFBF	-0.0580881
535.8	Other specified gastritis	digestive	rs77924615	-0.00902994	0.0217544	0.678078	7157	166571	0.0451246	0.0239622	0.059679	5740	141820	0.0154381	0.0161068	0.337819	12897	308391	64.2843	0.0942707	1.02 (0.98;1.05)	1.05 (1.00;1.10)	0.99 (0.95;1.03)																						535-537.99	Both	1	1	10		845	#FFFFBF	0.940287
535.8	Other specified gastritis	digestive	rs4253311	0.0129823	0.0171419	0.448845	7157	166571	-0.0252421	0.0191175	0.186711	5740	141820	-0.00405348	0.0127627	0.750785	12897	308391	54.8751	0.13658	1.00 (0.97;1.02)	0.98 (0.94;1.01)	1.01 (0.98;1.05)																						535-537.99	Both	1	1	10		845	#FFFFBF	-0.319282
535.8	Other specified gastritis	digestive	rs10008644	0.0114479	0.0197756	0.562662	7157	166571	0.00852109	0.0220137	0.698696	5740	141820	0.0101408	0.0147113	0.49062	12897	308391	0	0.921213	1.01 (0.98;1.04)	1.01 (0.97;1.05)	1.01 (0.97;1.05)																						535-537.99	Both	1	1	10		845	#FFFFBF	0.715979
535.8	Other specified gastritis	digestive	rs2239547	0.0366755	0.0193983	0.0586708	7157	166571	0.0269384	0.0217024	0.214509	5740	141820	0.0323511	0.0144629	0.0252976	12897	308391	0	0.737991	1.03 (1.00;1.06)	1.03 (0.98;1.07)	1.04 (1.00;1.08)																						535-537.99	Both	1	1	10		845	#FFFFBF	2.24561
535.8	Other specified gastritis	digestive	rs10835952	0.0382068	0.0197768	0.0533727	7157	166571	-0.013256	0.0218889	0.544779	5740	141820	0.0150774	0.0146744	0.304202	12897	308391	67.1407	0.0810719	1.02 (0.99;1.04)	0.99 (0.95;1.03)	1.04 (1.00;1.08)																						535-537.99	Both	1	1	10		845	#FFFFBF	1.03407
535.8	Other specified gastritis	digestive	rs953934	-0.0141664	0.0171433	0.408602	7157	166571	-0.0185078	0.0191298	0.333301	5740	141820	-0.0161001	0.0127669	0.207279	12897	308391	0	0.86579	0.98 (0.96;1.01)	0.98 (0.95;1.02)	0.99 (0.95;1.02)																						535-537.99	Both	1	1	10		845	#FFFFBF	-1.27019
535.8	Other specified gastritis	digestive	rs1047891	0.0250827	0.0183142	0.170819	7157	166571	0.0232393	0.0205198	0.25741	5740	141820	0.0242654	0.0136636	0.0757465	12897	308391	0	0.946565	1.02 (1.00;1.05)	1.02 (0.98;1.07)	1.03 (0.99;1.06)																						535-537.99	Both	1	1	10		845	#FFFFBF	1.78078
535.8	Other specified gastritis	digestive	rs17458741	0.0249019	0.019317	0.197356	7157	166571	0.0273489	0.0215729	0.20489	5740	141820	0.0259908	0.0143909	0.0709085	12897	308391	0	0.932658	1.03 (1.00;1.06)	1.03 (0.99;1.07)	1.03 (0.99;1.06)																						535-537.99	Both	1	1	10		845	#FFFFBF	1.77549
535.8	Other specified gastritis	digestive	rs7310409	-0.00730767	0.0176584	0.678994	7157	166571	-0.0439431	0.0196429	0.0252796	5740	141820	-0.0236818	0.0131321	0.0713322	12897	308391	48.0194	0.165439	0.98 (0.95;1.00)	0.96 (0.92;0.99)	0.99 (0.96;1.03)																						535-537.99	Both	1	1	10		845	#FFFFBF	-1.8015
535.8	Other specified gastritis	digestive	rs11694716	0.0287844	0.0180564	0.110905	7157	166571	0.0104987	0.0200212	0.600014	5740	141820	0.0205826	0.0134088	0.124781	12897	308391	0	0.497625	1.02 (0.99;1.05)	1.01 (0.97;1.05)	1.03 (0.99;1.07)																						535-537.99	Both	1	1	10		845	#FFFFBF	1.54293
535.8	Other specified gastritis	digestive	rs79486581	0.0504179	0.0358029	0.15907	7157	166571	-0.107064	0.0426207	0.012004	5740	141820	-0.0147351	0.027414	0.590919	12897	308391	87.5069	0.00466635	0.98 (0.93;1.04)	0.90 (0.83;0.98)	1.05 (0.98;1.13)																						535-537.99	Both	1	1	10		845	#FFFFBF	-0.648394
535.8	Other specified gastritis	digestive	rs11094681	0.0143682	0.0196428	0.46449	7157	166571	-0.0133954	0.0152745	0.380498	5740	141820	-0.00293344	0.0120579	0.807789	12897	308391	19.6762	0.264517	1.00 (0.97;1.02)	0.99 (0.96;1.02)	1.01 (0.98;1.05)																						535-537.99	Both	1	1	10		845	#FFFFBF	-0.244851
535.8	Other specified gastritis	digestive	rs6684395	-0.0129029	0.0173529	0.457145	7157	166571	0.0123361	0.0194017	0.52489	5740	141820	-0.00168591	0.0129343	0.896294	12897	308391	0	0.332236	1.00 (0.97;1.02)	1.01 (0.97;1.05)	0.99 (0.95;1.02)																						535-537.99	Both	1	1	10		845	#FFFFBF	-0.120928
535.8	Other specified gastritis	digestive	rs73045269	-0.00894192	0.0229206	0.696444	7157	166571	0.004459	0.0254501	0.860918	5740	141820	-0.00294034	0.0170316	0.862934	12897	308391	0	0.695599	1.00 (0.96;1.03)	1.00 (0.96;1.06)	0.99 (0.95;1.04)																						535-537.99	Both	1	1	10		845	#FFFFBF	-0.161377
535.8	Other specified gastritis	digestive	rs4395444	-0.0217257	0.0176	0.217048	7157	166571	-0.0133007	0.0196077	0.497556	5740	141820	-0.0179665	0.0130975	0.170143	12897	308391	0	0.74915	0.98 (0.96;1.01)	0.99 (0.95;1.03)	0.98 (0.95;1.01)																						535-537.99	Both	1	1	10		845	#FFFFBF	-1.38529
535.8	Other specified gastritis	digestive	rs9271635	0.0340016	0.0223587	0.128327	7157	166571	-0.0121008	0.024467	0.620898	5740	141820	0.0130219	0.0165051	0.430135	12897	308391	48.3143	0.164237	1.01 (0.98;1.05)	0.99 (0.94;1.04)	1.03 (0.99;1.08)																						535-537.99	Both	1	1	10		845	#FFFFBF	0.781175
535.8	Other specified gastritis	digestive	rs4829706	0.0146038	0.0208751	0.484192	7157	166571	-0.0148605	0.0166754	0.372843	5740	141820	-0.00338298	0.0130288	0.795131	12897	308391	17.7736	0.270117	1.00 (0.97;1.02)	0.99 (0.95;1.02)	1.01 (0.97;1.06)																						535-537.99	Both	1	1	10		845	#FFFFBF	-0.275491
535.8	Other specified gastritis	digestive	rs113693994	-0.0314198	0.0412039	0.445735	7157	166571	0.00793175	0.0454597	0.861489	5740	141820	-0.0136718	0.0305295	0.654281	12897	308391	0	0.521274	0.99 (0.93;1.05)	1.01 (0.92;1.10)	0.97 (0.89;1.05)																						535-537.99	Both	1	1	10		845	#FFFFBF	-0.455267
535.8	Other specified gastritis	digestive	rs35759773	0.00171092	0.0179663	0.924133	7157	166571	-0.00395316	0.0199584	0.84299	5740	141820	-0.000824417	0.013353	0.95077	12897	308391	0	0.832947	1.00 (0.97;1.03)	1.00 (0.96;1.04)	1.00 (0.97;1.04)																						535-537.99	Both	1	1	10		845	#FFFFBF	-0.0614181
535.8	Other specified gastritis	digestive	rs10915893	0.0449104	0.0176626	0.0110006	7157	166571	-0.0107843	0.0198549	0.587023	5740	141820	0.0203064	0.0131967	0.123864	12897	308391	77.2337	0.0360981	1.02 (0.99;1.05)	0.99 (0.95;1.03)	1.05 (1.01;1.08)																						535-537.99	Both	1	1	10		845	#FFFFBF	1.53219
535.8	Other specified gastritis	digestive	rs9692598	-0.00986708	0.01713	0.564607	7157	166571	-0.00730615	0.0191393	0.702658	5740	141820	-0.00872806	0.0127642	0.494107	12897	308391	0	0.92058	0.99 (0.97;1.02)	0.99 (0.96;1.03)	0.99 (0.96;1.02)																						535-537.99	Both	1	1	10		845	#FFFFBF	-0.672267
535.8	Other specified gastritis	digestive	rs34475883	0.0117344	0.0236802	0.620222	7157	166571	0.0395496	0.026081	0.129415	5740	141820	0.0243031	0.0175319	0.165679	12897	308391	0	0.429768	1.02 (0.99;1.06)	1.04 (0.99;1.09)	1.01 (0.97;1.06)																						535-537.99	Both	1	1	10		845	#FFFFBF	1.39663
535.8	Other specified gastritis	digestive	rs12722013	-0.00739836	0.0407603	0.855968	7157	166571	-0.0109924	0.0451564	0.807672	5740	141820	-0.00901197	0.0302571	0.76582	12897	308391	0	0.952887	0.99 (0.93;1.05)	0.99 (0.91;1.08)	0.99 (0.92;1.08)																						535-537.99	Both	1	1	10		845	#FFFFBF	-0.28547
535.8	Other specified gastritis	digestive	rs12881545	-0.00500191	0.0182706	0.784263	7157	166571	0.0279704	0.0204915	0.17226	5740	141820	0.00960132	0.0136371	0.481397	12897	308391	30.672	0.229749	1.01 (0.98;1.04)	1.03 (0.99;1.07)	1.00 (0.96;1.03)																						535-537.99	Both	1	1	10		845	#FFFFBF	0.716623
535.8	Other specified gastritis	digestive	rs681343	0.0484856	0.0172444	0.00492852	7157	166571	0.00943506	0.0192188	0.623477	5740	141820	0.0310686	0.0128351	0.015495	12897	308391	56.2783	0.130445	1.03 (1.01;1.06)	1.01 (0.97;1.05)	1.05 (1.01;1.09)																						535-537.99	Both	1	1	10		845	#FFFFBF	2.40559
535.8	Other specified gastritis	digestive	rs4897180	0.0118427	0.0172314	0.49191	7157	166571	-0.00931588	0.0191869	0.627298	5740	141820	0.00239628	0.0128202	0.851728	12897	308391	0	0.411955	1.00 (0.98;1.03)	0.99 (0.95;1.03)	1.01 (0.98;1.05)																						535-537.99	Both	1	1	10		845	#FFFFBF	0.183444
535.8	Other specified gastritis	digestive	rs115974400	-0.011047	0.0342973	0.74738	7157	166571	-0.0278136	0.0386315	0.471543	5740	141820	-0.0184374	0.0256479	0.472225	12897	308391	0	0.745515	0.98 (0.93;1.03)	0.97 (0.90;1.05)	0.99 (0.92;1.06)																						535-537.99	Both	1	1	10		845	#FFFFBF	-0.713897
535.8	Other specified gastritis	digestive	rs3745540	0.0178464	0.0173649	0.304078	7157	166571	-0.0195934	0.0193599	0.311508	5740	141820	0.00115429	0.0129268	0.928848	12897	308391	51.7496	0.149973	1.00 (0.98;1.03)	0.98 (0.94;1.02)	1.02 (0.98;1.05)																						535-537.99	Both	1	1	10		845	#FFFFBF	0.0832739
535.8	Other specified gastritis	digestive	rs7412	0.0277976	0.0313398	0.375092	7157	166571	-0.0504194	0.0359947	0.16129	5740	141820	-0.00592937	0.0236361	0.801922	12897	308391	62.7683	0.101241	0.99 (0.95;1.04)	0.95 (0.89;1.02)	1.03 (0.97;1.09)																						535-537.99	Both	1	1	10		845	#FFFFBF	-0.286421
535.8	Other specified gastritis	digestive	rs56369941	-0.0228423	0.0186998	0.221888	7157	166571	-0.0176143	0.0208436	0.398072	5740	141820	-0.0205109	0.0139192	0.140598	12897	308391	0	0.851898	0.98 (0.95;1.01)	0.98 (0.94;1.02)	0.98 (0.94;1.01)																						535-537.99	Both	1	1	10		845	#FFFFBF	-1.46955
535.8	Other specified gastritis	digestive	rs11927365	-0.00240109	0.0239275	0.920067	7157	166571	-0.0114821	0.0265376	0.665253	5740	141820	-0.00647316	0.0177706	0.715662	12897	308391	0	0.799385	0.99 (0.96;1.03)	0.99 (0.94;1.04)	1.00 (0.95;1.05)																						535-537.99	Both	1	1	10		845	#FFFFBF	-0.34558
535.8	Other specified gastritis	digestive	rs7043969	-0.0106201	0.0186235	0.568504	7157	166571	0.0278044	0.0209625	0.184711	5740	141820	0.00632963	0.0139226	0.649376	12897	308391	46.7465	0.170583	1.01 (0.98;1.03)	1.03 (0.99;1.07)	0.99 (0.95;1.03)																						535-537.99	Both	1	1	10		845	#FFFFBF	0.44054
535.8	Other specified gastritis	digestive	rs8942	0.00928683	0.023266	0.689777	7157	166571	-0.0106732	0.0260527	0.682043	5740	141820	0.000431038	0.0173534	0.980184	12897	308391	0	0.5677	1.00 (0.97;1.04)	0.99 (0.94;1.04)	1.01 (0.96;1.06)																						535-537.99	Both	1	1	10		845	#FFFFBF	0.0405912
535.8	Other specified gastritis	digestive	rs5919350	-0.00638116	0.0231012	0.782374	7157	166571	0.0319103	0.018645	0.0869951	5740	141820	0.0168059	0.0145089	0.246734	12897	308391	39.8937	0.197102	1.02 (0.99;1.05)	1.03 (1.00;1.07)	0.99 (0.95;1.04)																						535-537.99	Both	1	1	10		845	#FFFFBF	1.1396
537	Other disorders of stomach and duodenum	digestive	rs11214357	-0.049676	0.0260678	0.0566967	3014	166571	0.00959035	0.0260773	0.713048	3023	141820	-0.0200536	0.0184361	0.276712	6037	308391	61.2936	0.107979	0.98 (0.95;1.02)	1.01 (0.96;1.06)	0.95 (0.90;1.00)																						535-537.99		1	0	10		846	#FFFFBF	-1.0907
537	Other disorders of stomach and duodenum	digestive	rs62069691	-0.00420876	0.0447308	0.925037	3014	166571	-0.101753	0.0464543	0.0284953	3023	141820	-0.0511381	0.0322215	0.112495	6037	308391	56.2915	0.130388	0.95 (0.89;1.01)	0.90 (0.82;0.99)	1.00 (0.91;1.09)																						535-537.99		1	0	10		846	#FFFFBF	-1.61215
537	Other disorders of stomach and duodenum	digestive	rs114139234	-0.166545	0.140476	0.235791	3014	166571	0.141119	0.122551	0.249523	3023	141820	0.0081568	0.092348	0.929617	6037	308391	63.286	0.0988652	1.00 (0.83;1.20)	1.15 (0.91;1.46)	0.85 (0.64;1.11)																						535-537.99		1	0	10		846	#FFFFBF	-0.028875
537	Other disorders of stomach and duodenum	digestive	rs17114699	0.0185461	0.0411759	0.652414	3014	166571	-0.047404	0.0421842	0.261124	3023	141820	-0.0136314	0.0294658	0.643638	6037	308391	20.1051	0.263239	0.99 (0.93;1.04)	0.95 (0.88;1.04)	1.02 (0.94;1.10)																						535-537.99		1	0	10		846	#FFFFBF	-0.478401
537	Other disorders of stomach and duodenum	digestive	rs4860987	-0.0326527	0.0315639	0.300904	3014	166571	-0.0270361	0.0315187	0.391013	3023	141820	-0.0298404	0.022303	0.180912	6037	308391	0	0.899799	0.97 (0.93;1.01)	0.97 (0.92;1.04)	0.97 (0.91;1.03)																						535-537.99		1	0	10		846	#FFFFBF	-1.32339
537	Other disorders of stomach and duodenum	digestive	rs7310409	-0.0376542	0.0267439	0.159144	3014	166571	-0.00745401	0.0268923	0.781642	3023	141820	-0.0226377	0.018963	0.232564	6037	308391	0	0.42587	0.98 (0.94;1.01)	0.99 (0.94;1.05)	0.96 (0.91;1.01)																						535-537.99		1	0	10		846	#FFFFBF	-1.20711
537	Other disorders of stomach and duodenum	digestive	rs10008644	-0.0265167	0.0303423	0.382163	3014	166571	0.0586095	0.0296459	0.0480429	3023	141820	0.0170346	0.0212047	0.421779	6037	308391	75.1668	0.0447811	1.02 (0.98;1.06)	1.06 (1.00;1.12)	0.97 (0.92;1.03)																						535-537.99		1	0	10		846	#FFFFBF	0.778599
537	Other disorders of stomach and duodenum	digestive	rs8942	0.0419426	0.0349736	0.230425	3014	166571	0.035066	0.0350021	0.316428	3023	141820	0.0385071	0.0247402	0.119598	6037	308391	0	0.889469	1.04 (0.99;1.09)	1.04 (0.97;1.11)	1.04 (0.97;1.12)																						535-537.99		1	0	10		846	#FFFFBF	1.55885
537	Other disorders of stomach and duodenum	digestive	rs11121272	0.00674502	0.0277156	0.807722	3014	166571	-0.0202194	0.0275778	0.463451	3023	141820	-0.00680437	0.019549	0.727789	6037	308391	0	0.490412	0.99 (0.96;1.03)	0.98 (0.93;1.03)	1.01 (0.95;1.06)																						535-537.99		1	0	10		846	#FFFFBF	-0.339409
537	Other disorders of stomach and duodenum	digestive	rs10845821	0.0137998	0.0264472	0.60182	3014	166571	0.0244008	0.0264965	0.357099	3023	141820	0.0190904	0.0187184	0.307788	6037	308391	0	0.777046	1.02 (0.98;1.06)	1.02 (0.97;1.08)	1.01 (0.96;1.07)																						535-537.99		1	0	10		846	#FFFFBF	1.023
537	Other disorders of stomach and duodenum	digestive	rs10835952	0.0401097	0.0300742	0.182305	3014	166571	0.0219008	0.0300752	0.466489	3023	141820	0.0310056	0.021266	0.144844	6037	308391	0	0.668563	1.03 (0.99;1.08)	1.02 (0.96;1.08)	1.04 (0.98;1.10)																						535-537.99		1	0	10		846	#FFFFBF	1.45742
537	Other disorders of stomach and duodenum	digestive	rs1044261	0.0470409	0.0480054	0.327131	3014	166571	0.0190957	0.0489571	0.696499	3023	141820	0.0333426	0.0342764	0.330676	6037	308391	0	0.683593	1.03 (0.97;1.11)	1.02 (0.93;1.12)	1.05 (0.95;1.15)																						535-537.99		1	0	10		846	#FFFFBF	0.961857
537	Other disorders of stomach and duodenum	digestive	rs6684395	-0.0279065	0.0263371	0.28933	3014	166571	0.0304373	0.0264776	0.25033	3023	141820	0.00111008	0.0186726	0.952594	6037	308391	59.0275	0.118227	1.00 (0.97;1.04)	1.03 (0.98;1.09)	0.97 (0.92;1.02)																						535-537.99		1	0	10		846	#FFFFBF	0.0527738
537	Other disorders of stomach and duodenum	digestive	rs9271635	0.0111608	0.0337645	0.740987	3014	166571	0.00902823	0.0335447	0.787822	3023	141820	0.0100875	0.023797	0.67164	6037	308391	0	0.964262	1.01 (0.96;1.06)	1.01 (0.94;1.08)	1.01 (0.95;1.08)																						535-537.99		1	0	10		846	#FFFFBF	0.420986
537	Other disorders of stomach and duodenum	digestive	rs4253311	-0.0455456	0.0260411	0.0802932	3014	166571	0.029489	0.0260696	0.257986	3023	141820	-0.00806932	0.0184239	0.6614	6037	308391	75.8842	0.0417166	0.99 (0.96;1.03)	1.03 (0.98;1.08)	0.96 (0.91;1.01)																						535-537.99		1	0	10		846	#FFFFBF	-0.438034
537	Other disorders of stomach and duodenum	digestive	rs4829706	-0.0270125	0.0320951	0.399991	3014	166571	-0.00303505	0.0225602	0.892982	3023	141820	-0.0109643	0.0184567	0.552475	6037	308391	0	0.541075	0.99 (0.95;1.03)	1.00 (0.95;1.04)	0.97 (0.91;1.04)																						535-537.99		1	0	10		846	#FFFFBF	-0.584685
537	Other disorders of stomach and duodenum	digestive	rs181785842	0.0458563	0.089108	0.606822	3014	166571	0.0193691	0.088854	0.827439	3023	141820	0.0325749	0.0629189	0.604648	6037	308391	0	0.833288	1.03 (0.91;1.17)	1.02 (0.86;1.21)	1.05 (0.88;1.25)																						535-537.99		1	0	10		846	#FFFFBF	0.516602
537	Other disorders of stomach and duodenum	digestive	rs115478735	-0.0583766	0.0344246	0.0899274	3014	166571	0.00605399	0.0337769	0.857754	3023	141820	-0.0255495	0.0241096	0.289271	6037	308391	43.9709	0.181562	0.97 (0.93;1.02)	1.01 (0.94;1.07)	0.94 (0.88;1.01)																						535-537.99		1	0	10		846	#FFFFBF	-1.08247
537	Other disorders of stomach and duodenum	digestive	rs73045269	-0.0403511	0.0351721	0.25128	3014	166571	-0.0154265	0.0349022	0.658496	3023	141820	-0.0277928	0.0247745	0.261934	6037	308391	0	0.614954	0.97 (0.93;1.02)	0.98 (0.92;1.05)	0.96 (0.90;1.03)																						535-537.99		1	0	10		846	#FFFFBF	-1.11055
537	Other disorders of stomach and duodenum	digestive	rs1264343	-0.0304254	0.0263659	0.248512	3014	166571	0.0110766	0.0263439	0.674148	3023	141820	-0.0096571	0.0186357	0.604316	6037	308391	19.3483	0.26549	0.99 (0.95;1.03)	1.01 (0.96;1.06)	0.97 (0.92;1.02)																						535-537.99		1	0	10		846	#FFFFBF	-0.523107
537	Other disorders of stomach and duodenum	digestive	rs7311982	-0.0353415	0.0285903	0.216408	3014	166571	0.0123065	0.0289178	0.670424	3023	141820	-0.0117889	0.0203312	0.562021	6037	308391	27.1628	0.24131	0.99 (0.95;1.03)	1.01 (0.96;1.07)	0.97 (0.91;1.02)																						535-537.99		1	0	10		846	#FFFFBF	-0.575718
537	Other disorders of stomach and duodenum	digestive	rs549560	-0.0276159	0.0287205	0.33628	3014	166571	0.00270549	0.0285287	0.924447	3023	141820	-0.0123537	0.0202403	0.54163	6037	308391	0	0.453846	0.99 (0.95;1.03)	1.00 (0.95;1.06)	0.97 (0.92;1.03)																						535-537.99		1	0	10		846	#FFFFBF	-0.621389
537	Other disorders of stomach and duodenum	digestive	rs76412942	-0.172053	0.0624699	0.00588398	3014	166571	-0.0665387	0.0592065	0.26108	3023	141820	-0.116468	0.0429727	0.00672262	6037	308391	33.4618	0.220226	0.89 (0.82;0.97)	0.94 (0.83;1.05)	0.84 (0.74;0.95)																						535-537.99		1	0	10		846	#FFFFBF	-2.75078
537	Other disorders of stomach and duodenum	digestive	rs112268616	0.0439527	0.0276928	0.112478	3014	166571	-0.0021446	0.0278136	0.938539	3023	141820	0.0210044	0.0196244	0.284474	6037	308391	27.505	0.240202	1.02 (0.98;1.06)	1.00 (0.94;1.05)	1.04 (0.99;1.10)																						535-537.99		1	0	10		846	#FFFFBF	1.06499
537	Other disorders of stomach and duodenum	digestive	rs77924615	-0.0129455	0.0331055	0.695769	3014	166571	-0.00224789	0.0330899	0.945839	3023	141820	-0.00759418	0.0234036	0.745569	6037	308391	0	0.819221	0.99 (0.95;1.04)	1.00 (0.94;1.06)	0.99 (0.93;1.05)																						535-537.99		1	0	10		846	#FFFFBF	-0.325469
537	Other disorders of stomach and duodenum	digestive	rs953934	-0.0349613	0.0260516	0.179594	3014	166571	-0.0212371	0.0260752	0.415383	3023	141820	-0.0281055	0.0184296	0.127254	6037	308391	0	0.709639	0.97 (0.94;1.01)	0.98 (0.93;1.03)	0.97 (0.92;1.02)																						535-537.99		1	0	10		846	#FFFFBF	-1.5318
537	Other disorders of stomach and duodenum	digestive	rs705666	-0.0567022	0.0338646	0.0940561	3014	166571	0.015682	0.0331295	0.635959	3023	141820	-0.0197159	0.0236817	0.405106	6037	308391	57.1642	0.126536	0.98 (0.94;1.03)	1.02 (0.95;1.08)	0.94 (0.88;1.01)																						535-537.99		1	0	10		846	#FFFFBF	-0.8419
537	Other disorders of stomach and duodenum	digestive	rs4897180	0.0302519	0.0261718	0.247723	3014	166571	-0.0417907	0.0261837	0.110477	3023	141820	-0.00575293	0.0185105	0.755958	6037	308391	73.5932	0.0516553	0.99 (0.96;1.03)	0.96 (0.91;1.01)	1.03 (0.98;1.08)																						535-537.99		1	0	10		846	#FFFFBF	-0.323061
537	Other disorders of stomach and duodenum	digestive	rs12881545	0.0418833	0.0279888	0.134541	3014	166571	0.0420503	0.0279913	0.133028	3023	141820	0.0419668	0.0197919	0.0339724	6037	308391	0	0.996633	1.04 (1.00;1.08)	1.04 (0.99;1.10)	1.04 (0.99;1.10)																						535-537.99		1	0	10		846	#FFFFBF	2.12447
537	Other disorders of stomach and duodenum	digestive	rs3745540	0.0201726	0.0264174	0.4451	3014	166571	-0.0213018	0.0263606	0.419037	3023	141820	-0.000609291	0.0186598	0.973952	6037	308391	19.0314	0.266428	1.00 (0.96;1.04)	0.98 (0.93;1.03)	1.02 (0.97;1.07)																						535-537.99		1	0	10		846	#FFFFBF	-0.0310459
537	Other disorders of stomach and duodenum	digestive	rs113693994	-0.0625712	0.0635436	0.324773	3014	166571	-0.0596228	0.0638436	0.350362	3023	141820	-0.0611039	0.0450378	0.174869	6037	308391	0	0.973889	0.94 (0.86;1.03)	0.94 (0.83;1.07)	0.94 (0.83;1.06)																						535-537.99		1	0	10		846	#FFFFBF	-1.35732
537	Other disorders of stomach and duodenum	digestive	rs9692598	-0.00639881	0.0260425	0.805909	3014	166571	-0.0266264	0.0260863	0.307396	3023	141820	-0.0164956	0.0184303	0.370774	6037	308391	0	0.583172	0.98 (0.95;1.02)	0.97 (0.93;1.02)	0.99 (0.94;1.05)																						535-537.99		1	0	10		846	#FFFFBF	-0.890826
537	Other disorders of stomach and duodenum	digestive	rs72701663	-0.0133391	0.0277454	0.630682	3014	166571	-0.0494805	0.0278978	0.0761243	3023	141820	-0.0313108	0.0196727	0.111477	6037	308391	0	0.358329	0.97 (0.93;1.01)	0.95 (0.90;1.01)	0.99 (0.93;1.04)																						535-537.99		1	0	10		846	#FFFFBF	-1.59944
537	Other disorders of stomach and duodenum	digestive	rs6115776	-0.0492663	0.0285694	0.0846282	3014	166571	0.0196484	0.0283813	0.488748	3023	141820	-0.0145813	0.0201348	0.468951	6037	308391	65.8532	0.0870265	0.99 (0.95;1.03)	1.02 (0.96;1.08)	0.95 (0.90;1.01)																						535-537.99		1	0	10		846	#FFFFBF	-0.729698
537	Other disorders of stomach and duodenum	digestive	rs35759773	-0.0701119	0.0275633	0.0109694	3014	166571	0.00444579	0.0271465	0.869912	3023	141820	-0.0322651	0.0193411	0.0952736	6037	308391	73.076	0.053953	0.97 (0.93;1.01)	1.00 (0.95;1.06)	0.93 (0.88;0.98)																						535-537.99		1	0	10		846	#FFFFBF	-1.66857
537	Other disorders of stomach and duodenum	digestive	rs11094681	-0.00364919	0.0297521	0.902382	3014	166571	0.00870509	0.021013	0.678675	3023	141820	0.00459349	0.0171638	0.788987	6037	308391	0	0.734477	1.00 (0.97;1.04)	1.01 (0.97;1.05)	1.00 (0.94;1.06)																						535-537.99		1	0	10		846	#FFFFBF	0.277645
537	Other disorders of stomach and duodenum	digestive	rs7412	0.0716481	0.0468141	0.125897	3014	166571	0.0149257	0.0477962	0.75483	3023	141820	0.0438757	0.0334444	0.189554	6037	308391	0	0.396533	1.04 (0.98;1.11)	1.02 (0.92;1.11)	1.07 (0.98;1.18)																						535-537.99		1	0	10		846	#FFFFBF	1.28898
537	Other disorders of stomach and duodenum	digestive	rs17458741	0.0540306	0.0291886	0.0641575	3014	166571	0.00483916	0.0295396	0.869873	3023	141820	0.0297289	0.0207625	0.152185	6037	308391	28.731	0.236199	1.03 (0.99;1.07)	1.00 (0.95;1.06)	1.06 (1.00;1.12)																						535-537.99		1	0	10		846	#FFFFBF	1.42331
537	Other disorders of stomach and duodenum	digestive	rs681343	0.0501032	0.0262189	0.05601	3014	166571	0.05916	0.0262206	0.0240553	3023	141820	0.0546313	0.0185401	0.00321237	6037	308391	0	0.807039	1.06 (1.02;1.10)	1.06 (1.01;1.12)	1.05 (1.00;1.11)																						535-537.99		1	0	10		846	#FFFFBF	2.94452
537	Other disorders of stomach and duodenum	digestive	rs4351435	0.03691	0.0286142	0.197079	3014	166571	-0.0338233	0.0281569	0.229657	3023	141820	0.000973622	0.0200697	0.961308	6037	308391	67.7889	0.0780751	1.00 (0.96;1.04)	0.97 (0.91;1.02)	1.04 (0.98;1.10)																						535-537.99		1	0	10		846	#FFFFBF	0.0670292
537	Other disorders of stomach and duodenum	digestive	rs1052517	0.0325807	0.0363679	0.370326	3014	166571	0.051907	0.0364835	0.154807	3023	141820	0.0422132	0.0257568	0.10123	6037	308391	0	0.707536	1.04 (0.99;1.10)	1.05 (0.98;1.13)	1.03 (0.96;1.11)																						535-537.99		1	0	10		846	#FFFFBF	1.63155
537	Other disorders of stomach and duodenum	digestive	rs11694716	0.0133059	0.0273894	0.627106	3014	166571	-0.0241469	0.0271684	0.374119	3023	141820	-0.0055722	0.0192886	0.772669	6037	308391	0	0.331639	0.99 (0.96;1.03)	0.98 (0.93;1.03)	1.01 (0.96;1.07)																						535-537.99		1	0	10		846	#FFFFBF	-0.275071
537	Other disorders of stomach and duodenum	digestive	rs7251704	-0.0633345	0.0304849	0.0377491	3014	166571	0.0122838	0.0298883	0.681078	3023	141820	-0.0247781	0.021342	0.245642	6037	308391	68.1253	0.0765212	0.98 (0.94;1.02)	1.01 (0.95;1.07)	0.94 (0.88;1.00)																						535-537.99		1	0	10		846	#FFFFBF	-1.18644
537	Other disorders of stomach and duodenum	digestive	rs115974400	0.000881503	0.0518448	0.986434	3014	166571	0.0326059	0.0513287	0.525273	3023	141820	0.0169024	0.036476	0.643089	6037	308391	0	0.663674	1.02 (0.95;1.09)	1.03 (0.93;1.14)	1.00 (0.90;1.11)																						535-537.99		1	0	10		846	#FFFFBF	0.457664
537	Other disorders of stomach and duodenum	digestive	rs7043969	0.0202346	0.0284784	0.477379	3014	166571	0.0302198	0.0285801	0.290341	3023	141820	0.0252094	0.0201731	0.211426	6037	308391	0	0.804532	1.03 (0.99;1.07)	1.03 (0.97;1.09)	1.02 (0.97;1.08)																						535-537.99		1	0	10		846	#FFFFBF	1.25335
537	Other disorders of stomach and duodenum	digestive	rs2954038	0.0308448	0.0285911	0.280666	3014	166571	-0.0385175	0.0281437	0.171125	3023	141820	-0.0043832	0.0200569	0.82701	6037	308391	66.5458	0.0838234	1.00 (0.96;1.04)	0.96 (0.91;1.02)	1.03 (0.98;1.09)																						535-537.99		1	0	10		846	#FFFFBF	-0.200932
537	Other disorders of stomach and duodenum	digestive	rs10788167	0.0306627	0.0309579	0.321947	3014	166571	-0.0151867	0.0312661	0.627162	3023	141820	0.00796506	0.0219987	0.7173	6037	308391	7.90658	0.297392	1.01 (0.97;1.05)	0.98 (0.93;1.05)	1.03 (0.97;1.10)																						535-537.99		1	0	10		846	#FFFFBF	0.360435
537	Other disorders of stomach and duodenum	digestive	rs34475883	0.0372464	0.0356908	0.296678	3014	166571	-0.0245267	0.0362797	0.499012	3023	141820	0.00686522	0.0254429	0.787292	6037	308391	32.1249	0.224827	1.01 (0.96;1.06)	0.98 (0.91;1.05)	1.04 (0.97;1.11)																						535-537.99		1	0	10		846	#FFFFBF	0.263104
537	Other disorders of stomach and duodenum	digestive	rs5919350	-0.024342	0.034934	0.485928	3014	166571	-0.04068	0.0242412	0.0933211	3023	141820	-0.0353698	0.0199159	0.0757399	6037	308391	0	0.700804	0.97 (0.93;1.00)	0.96 (0.92;1.01)	0.98 (0.91;1.05)																						535-537.99		1	0	10		846	#FFFFBF	-1.77241
537	Other disorders of stomach and duodenum	digestive	rs56369941	0.0165527	0.0282436	0.55783	3014	166571	0.0326009	0.0281588	0.246966	3023	141820	0.0246009	0.0199412	0.217325	6037	308391	0	0.6874	1.02 (0.99;1.07)	1.03 (0.98;1.09)	1.02 (0.96;1.07)																						535-537.99		1	0	10		846	#FFFFBF	1.23551
537	Other disorders of stomach and duodenum	digestive	rs10915893	0.0196714	0.026933	0.465157	3014	166571	0.0081395	0.0270038	0.763094	3023	141820	0.0139206	0.0190695	0.465395	6037	308391	0	0.762375	1.01 (0.98;1.05)	1.01 (0.96;1.06)	1.02 (0.97;1.08)																						535-537.99		1	0	10		846	#FFFFBF	0.727486
537	Other disorders of stomach and duodenum	digestive	rs4395444	-0.0102185	0.0267884	0.702868	3014	166571	-0.00910195	0.0267389	0.733555	3023	141820	-0.00965919	0.0189248	0.609771	6037	308391	0	0.976466	0.99 (0.95;1.03)	0.99 (0.94;1.04)	0.99 (0.94;1.04)																						535-537.99		1	0	10		846	#FFFFBF	-0.518827
537	Other disorders of stomach and duodenum	digestive	rs11927365	-0.00703965	0.0363012	0.846236	3014	166571	-0.0770552	0.0353581	0.0293109	3023	141820	-0.0429688	0.0253288	0.0898031	6037	308391	47.6156	0.167078	0.96 (0.91;1.01)	0.93 (0.86;0.99)	0.99 (0.92;1.07)																						535-537.99		1	0	10		846	#FFFFBF	-1.68912
537	Other disorders of stomach and duodenum	digestive	rs1047891	0.0314968	0.027797	0.257172	3014	166571	0.0227437	0.0279673	0.41609	3023	141820	0.027147	0.0197154	0.16853	6037	308391	0	0.824328	1.03 (0.99;1.07)	1.02 (0.97;1.08)	1.03 (0.98;1.09)																						535-537.99		1	0	10		846	#FFFFBF	1.36141
537	Other disorders of stomach and duodenum	digestive	rs12722013	-0.0340267	0.062811	0.588003	3014	166571	0.0239002	0.0606569	0.693565	3023	141820	-0.00405301	0.0436326	0.925991	6037	308391	0	0.507075	1.00 (0.91;1.08)	1.02 (0.91;1.15)	0.97 (0.85;1.09)																						535-537.99		1	0	10		846	#FFFFBF	-0.113245
54	Herpes simplex	infectious diseases	rs76412942	-0.03622	0.064658	0.575358	2467	162274	0.039545	0.0928212	0.670083	1116	141016	-0.0114672	0.0530549	0.82888	3583	303290	0	0.503006	0.99 (0.89;1.10)	1.04 (0.87;1.25)	0.96 (0.85;1.09)																						050-079.99		1	1	1		19	#9E0142	-0.229308
54	Herpes simplex	infectious diseases	rs112268616	-0.00756738	0.0307664	0.805711	2467	162274	-0.00708604	0.0454659	0.876148	1116	141016	-0.0074162	0.0254806	0.771011	3583	303290	0	0.993004	0.99 (0.94;1.04)	0.99 (0.91;1.09)	0.99 (0.93;1.05)																						050-079.99		1	1	1		19	#9E0142	-0.298966
54	Herpes simplex	infectious diseases	rs6115776	-0.0175184	0.0314186	0.577131	2467	162274	-0.0613814	0.0466902	0.188627	1116	141016	-0.0311897	0.0260664	0.231483	3583	303290	0	0.435737	0.97 (0.92;1.02)	0.94 (0.86;1.03)	0.98 (0.92;1.05)																						050-079.99		1	1	1		19	#9E0142	-1.19817
54	Herpes simplex	infectious diseases	rs8942	-0.0534597	0.039756	0.178724	2467	162274	-0.0238998	0.0582737	0.68171	1116	141016	-0.0440712	0.0328412	0.179613	3583	303290	0	0.675193	0.96 (0.90;1.02)	0.98 (0.87;1.09)	0.95 (0.88;1.02)																						050-079.99		1	1	1		19	#9E0142	-1.34696
54	Herpes simplex	infectious diseases	rs11121272	0.0129938	0.0305774	0.670874	2467	162274	0.0265073	0.0453422	0.558813	1116	141016	0.0172183	0.0253514	0.497022	3583	303290	0	0.804834	1.02 (0.97;1.07)	1.03 (0.94;1.12)	1.01 (0.95;1.08)																						050-079.99		1	1	1		19	#9E0142	0.671877
54	Herpes simplex	infectious diseases	rs7310409	0.0333912	0.0297533	0.261748	2467	162274	-0.0201363	0.0438778	0.646293	1116	141016	0.0165311	0.0246256	0.502031	3583	303290	1.90822	0.312649	1.02 (0.97;1.07)	0.98 (0.90;1.07)	1.03 (0.98;1.10)																						050-079.99		1	1	1		19	#9E0142	0.672821
54	Herpes simplex	infectious diseases	rs7311982	0.00520336	0.0317548	0.869841	2467	162274	-0.0227792	0.0468176	0.626576	1116	141016	-0.00361363	0.02628	0.890632	3583	303290	0	0.62085	1.00 (0.95;1.05)	0.98 (0.89;1.07)	1.01 (0.94;1.07)																						050-079.99		1	1	1		19	#9E0142	-0.12518
54	Herpes simplex	infectious diseases	rs11927365	0.04367	0.0406807	0.283055	2467	162274	0.0728761	0.0607205	0.230066	1116	141016	0.052718	0.0337968	0.118795	3583	303290	0	0.689451	1.05 (0.99;1.13)	1.08 (0.95;1.21)	1.04 (0.96;1.13)																						050-079.99		1	1	1		19	#9E0142	1.5629
54	Herpes simplex	infectious diseases	rs5919350	0.00947175	0.038852	0.807393	2467	162274	0.0195814	0.0411595	0.634256	1116	141016	0.0142353	0.0282531	0.614367	3583	303290	0	0.85824	1.01 (0.96;1.07)	1.02 (0.94;1.11)	1.01 (0.94;1.09)																						050-079.99		1	1	1		19	#9E0142	0.510566
54	Herpes simplex	infectious diseases	rs549560	0.0276072	0.031324	0.378133	2467	162274	-0.0707203	0.0472524	0.134485	1116	141016	-0.00241111	0.0261084	0.92642	3583	303290	66.7574	0.0828448	1.00 (0.95;1.05)	0.93 (0.85;1.02)	1.03 (0.97;1.09)																						050-079.99		1	1	1		19	#9E0142	-0.0896368
54	Herpes simplex	infectious diseases	rs72701663	-0.0180443	0.0305724	0.555047	2467	162274	0.0104765	0.0449998	0.815907	1116	141016	-0.00903728	0.0252883	0.720815	3583	303290	0	0.600102	0.99 (0.94;1.04)	1.01 (0.93;1.10)	0.98 (0.92;1.04)																						050-079.99		1	1	1		19	#9E0142	-0.354978
54	Herpes simplex	infectious diseases	rs62069691	0.0440864	0.0483597	0.361961	2467	162274	-0.0963475	0.0757897	0.20364	1116	141016	0.00345323	0.0407675	0.932496	3583	303290	59.016	0.118278	1.00 (0.92;1.08)	0.91 (0.78;1.05)	1.05 (0.95;1.15)																						050-079.99		1	1	1		19	#9E0142	0.0404058
54	Herpes simplex	infectious diseases	rs3745540	-0.0291926	0.0289997	0.314101	2467	162274	-0.00273159	0.0430512	0.949408	1116	141016	-0.0209335	0.0240518	0.384109	3583	303290	0	0.61021	0.98 (0.93;1.03)	1.00 (0.92;1.09)	0.97 (0.92;1.03)																						050-079.99		1	1	1		19	#9E0142	-0.865194
54	Herpes simplex	infectious diseases	rs705666	0.0312503	0.0364298	0.390991	2467	162274	-0.15279	0.0572297	0.00759021	1116	141016	-0.0218194	0.0307318	0.477707	3583	303290	86.4121	0.00667107	0.98 (0.92;1.04)	0.86 (0.77;0.96)	1.03 (0.96;1.11)																						050-079.99		1	1	1		19	#9E0142	-0.787272
54	Herpes simplex	infectious diseases	rs4860987	-0.0109929	0.0347609	0.751818	2467	162274	0.0405795	0.0507957	0.424362	1116	141016	0.00545573	0.0286869	0.849166	3583	303290	0	0.402098	1.01 (0.95;1.06)	1.04 (0.94;1.15)	0.99 (0.92;1.06)																						050-079.99		1	1	1		19	#9E0142	0.184826
54	Herpes simplex	infectious diseases	rs681343	-0.0496807	0.0288478	0.08504	2467	162274	0.0157958	0.0427506	0.711765	1116	141016	-0.0291945	0.0239128	0.222133	3583	303290	37.9588	0.204235	0.97 (0.93;1.02)	1.02 (0.93;1.10)	0.95 (0.90;1.01)																						050-079.99		1	1	1		19	#9E0142	-1.21934
54	Herpes simplex	infectious diseases	rs11214357	0.0299235	0.0288072	0.298922	2467	162274	-0.0062332	0.0425466	0.883524	1116	141016	0.0185583	0.0238538	0.436569	3583	303290	0	0.481627	1.02 (0.97;1.07)	0.99 (0.91;1.08)	1.03 (0.97;1.09)																						050-079.99		1	1	1		19	#9E0142	0.77324
54	Herpes simplex	infectious diseases	rs6684395	0.0441545	0.0292354	0.130964	2467	162274	0.0394298	0.0432491	0.361931	1116	141016	0.0426727	0.0242207	0.078099	3583	303290	0	0.927887	1.04 (1.00;1.09)	1.04 (0.96;1.13)	1.05 (0.99;1.11)																						050-079.99		1	1	1		19	#9E0142	1.7611
54	Herpes simplex	infectious diseases	rs10788167	-0.0313454	0.0346327	0.365422	2467	162274	0.0126259	0.0507608	0.803566	1116	141016	-0.0173785	0.0286084	0.543545	3583	303290	0	0.47426	0.98 (0.93;1.04)	1.01 (0.92;1.12)	0.97 (0.91;1.04)																						050-079.99		1	1	1		19	#9E0142	-0.621497
54	Herpes simplex	infectious diseases	rs113693994	-0.109063	0.0723969	0.131949	2467	162274	0.0377111	0.100089	0.70634	1116	141016	-0.058648	0.0586599	0.317409	3583	303290	29.1678	0.23476	0.94 (0.84;1.05)	1.04 (0.85;1.26)	0.90 (0.78;1.03)																						050-079.99		1	1	1		19	#9E0142	-1.04769
54	Herpes simplex	infectious diseases	rs77924615	-0.0203981	0.0365414	0.576695	2467	162274	-0.0126234	0.054175	0.815753	1116	141016	-0.017967	0.0302943	0.553126	3583	303290	0	0.905294	0.98 (0.93;1.04)	0.99 (0.89;1.10)	0.98 (0.91;1.05)																						050-079.99		1	1	1		19	#9E0142	-0.586535
54	Herpes simplex	infectious diseases	rs1264343	-0.116723	0.0292966	6.77095541032001e-05	2467	162274	-0.0957616	0.0432867	0.0269483	1116	141016	-0.110138	0.0242621	5.63868307014664e-06	3583	303290	0	0.688394	0.90 (0.85;0.94)	0.91 (0.83;0.99)	0.89 (0.84;0.94)																						050-079.99		1	1	1		19	#9E0142	-4.54686
54	Herpes simplex	infectious diseases	rs11694716	-0.0253918	0.0300485	0.398096	2467	162274	-0.0384118	0.0442322	0.385168	1116	141016	-0.0295031	0.0248556	0.235235	3583	303290	0	0.807628	0.97 (0.92;1.02)	0.96 (0.88;1.05)	0.97 (0.92;1.03)																						050-079.99		1	1	1		19	#9E0142	-1.1878
54	Herpes simplex	infectious diseases	rs7251704	-0.00734256	0.0330834	0.82436	2467	162274	0.05482	0.0482852	0.256234	1116	141016	0.0125168	0.0272918	0.646501	3583	303290	11.3404	0.288222	1.01 (0.96;1.07)	1.06 (0.96;1.16)	0.99 (0.93;1.06)																						050-079.99		1	1	1		19	#9E0142	0.473675
54	Herpes simplex	infectious diseases	rs10915893	0.0276284	0.0296593	0.351582	2467	162274	-0.00279009	0.0442048	0.949673	1116	141016	0.0181856	0.0246292	0.460286	3583	303290	0	0.567714	1.02 (0.97;1.07)	1.00 (0.91;1.09)	1.03 (0.97;1.09)																						050-079.99		1	1	1		19	#9E0142	0.736011
54	Herpes simplex	infectious diseases	rs73045269	-0.0196881	0.0386211	0.610209	2467	162274	-0.0552582	0.0576505	0.337808	1116	141016	-0.0307066	0.0320865	0.338569	3583	303290	0	0.60823	0.97 (0.91;1.03)	0.95 (0.85;1.06)	0.98 (0.91;1.06)																						050-079.99		1	1	1		19	#9E0142	-0.957042
54	Herpes simplex	infectious diseases	rs4897180	-0.00979641	0.0289028	0.734653	2467	162274	0.0107195	0.0426431	0.801523	1116	141016	-0.00333836	0.0239251	0.889029	3583	303290	0	0.690446	1.00 (0.95;1.04)	1.01 (0.93;1.10)	0.99 (0.94;1.05)																						050-079.99		1	1	1		19	#9E0142	-0.147738
54	Herpes simplex	infectious diseases	rs115974400	-0.0560476	0.0586867	0.339562	2467	162274	-0.172299	0.0912288	0.0589396	1116	141016	-0.0900741	0.0493562	0.0680042	3583	303290	12.9307	0.283861	0.91 (0.83;1.01)	0.84 (0.70;1.01)	0.95 (0.84;1.06)																						050-079.99		1	1	1		19	#9E0142	-1.857
54	Herpes simplex	infectious diseases	rs17114699	-0.0457779	0.0464689	0.324561	2467	162274	0.0214937	0.0671612	0.748944	1116	141016	-0.0239992	0.0382136	0.529986	3583	303290	0	0.41011	0.98 (0.91;1.05)	1.02 (0.90;1.17)	0.96 (0.87;1.05)																						050-079.99		1	1	1		19	#9E0142	-0.625947
54	Herpes simplex	infectious diseases	rs4253311	0.00964611	0.028785	0.737543	2467	162274	-0.0674685	0.0425328	0.112678	1116	141016	-0.0145786	0.0238388	0.540837	3583	303290	55.6455	0.133221	0.99 (0.94;1.03)	0.93 (0.86;1.02)	1.01 (0.95;1.07)																						050-079.99		1	1	1		19	#9E0142	-0.623737
54	Herpes simplex	infectious diseases	rs115478735	-0.0763786	0.0381332	0.0451833	2467	162274	-0.0143803	0.0553285	0.794935	1116	141016	-0.0564126	0.0313982	0.0723859	3583	303290	0	0.356194	0.94 (0.89;1.00)	0.99 (0.88;1.10)	0.93 (0.86;1.00)																						050-079.99		1	1	1		19	#9E0142	-1.81824
54	Herpes simplex	infectious diseases	rs12881545	0.0546411	0.0309274	0.0772692	2467	162274	0.00819523	0.0454677	0.856962	1116	141016	0.0399492	0.0255722	0.118238	3583	303290	0	0.398315	1.04 (0.99;1.09)	1.01 (0.92;1.10)	1.06 (0.99;1.12)																						050-079.99		1	1	1		19	#9E0142	1.55382
54	Herpes simplex	infectious diseases	rs9271635	0.0137026	0.0374598	0.714518	2467	162274	-0.0425653	0.0541731	0.432027	1116	141016	-0.00449883	0.030811	0.883911	3583	303290	0	0.392931	1.00 (0.94;1.06)	0.96 (0.86;1.07)	1.01 (0.94;1.09)																						050-079.99		1	1	1		19	#9E0142	-0.144056
54	Herpes simplex	infectious diseases	rs35759773	0.00800071	0.0300653	0.790153	2467	162274	-0.0128649	0.0444863	0.772437	1116	141016	0.0014585	0.0249099	0.95331	3583	303290	0	0.697565	1.00 (0.95;1.05)	0.99 (0.90;1.08)	1.01 (0.95;1.07)																						050-079.99		1	1	1		19	#9E0142	0.067644
54	Herpes simplex	infectious diseases	rs10835952	-0.00960531	0.032794	0.7696	2467	162274	0.0251708	0.0491599	0.608637	1116	141016	0.00110444	0.0272809	0.967707	3583	303290	0	0.556207	1.00 (0.95;1.06)	1.03 (0.93;1.13)	0.99 (0.93;1.06)																						050-079.99		1	1	1		19	#9E0142	0.0276775
54	Herpes simplex	infectious diseases	rs56369941	0.00135541	0.0312575	0.965412	2467	162274	-0.0340933	0.0464763	0.463214	1116	141016	-0.00968499	0.0259372	0.70885	3583	303290	0	0.526796	0.99 (0.94;1.04)	0.97 (0.88;1.06)	1.00 (0.94;1.06)																						050-079.99		1	1	1		19	#9E0142	-0.372205
54	Herpes simplex	infectious diseases	rs114139234	0.216184	0.13123	0.0994828	2467	162274	-0.14037	0.227055	0.53643	1116	141016	0.126903	0.113618	0.264027	3583	303290	45.9019	0.173959	1.12 (0.90;1.40)	0.87 (0.56;1.36)	1.24 (0.96;1.61)																						050-079.99		1	1	1		19	#9E0142	1.02924
54	Herpes simplex	infectious diseases	rs17458741	-0.021262	0.0327198	0.515809	2467	162274	-0.0170315	0.0485249	0.725599	1116	141016	-0.0199397	0.0271287	0.462337	3583	303290	0	0.942377	0.98 (0.93;1.03)	0.98 (0.89;1.08)	0.98 (0.92;1.04)																						050-079.99		1	1	1		19	#9E0142	-0.74524
54	Herpes simplex	infectious diseases	rs1044261	0.0565064	0.0527824	0.28437	2467	162274	0.023863	0.0795031	0.764061	1116	141016	0.04652	0.0439736	0.290098	3583	303290	0	0.732299	1.05 (0.96;1.14)	1.02 (0.88;1.20)	1.06 (0.95;1.17)																						050-079.99		1	1	1		19	#9E0142	1.05575
54	Herpes simplex	infectious diseases	rs11094681	0.107844	0.033617	0.00133653	2467	162274	-0.0137983	0.0340098	0.684951	1116	141016	0.0477294	0.0239085	0.0458972	3583	303290	84.5455	0.0109672	1.05 (1.00;1.10)	0.99 (0.92;1.05)	1.11 (1.04;1.19)																						050-079.99		1	1	1		19	#9E0142	2.0321
54	Herpes simplex	infectious diseases	rs4395444	0.0064694	0.0295705	0.826822	2467	162274	-0.0189033	0.0436618	0.665053	1116	141016	-0.00150903	0.0244837	0.950854	3583	303290	0	0.630407	1.00 (0.95;1.05)	0.98 (0.90;1.07)	1.01 (0.95;1.07)																						050-079.99		1	1	1		19	#9E0142	-0.0713797
54	Herpes simplex	infectious diseases	rs2954038	0.0564557	0.0317572	0.0754484	2467	162274	0.00709708	0.0464043	0.878445	1116	141016	0.0407122	0.0262076	0.120317	3583	303290	0	0.380058	1.04 (0.99;1.10)	1.01 (0.92;1.10)	1.06 (0.99;1.13)																						050-079.99		1	1	1		19	#9E0142	1.56199
54	Herpes simplex	infectious diseases	rs9692598	0.0324612	0.0287172	0.258319	2467	162274	0.00856837	0.0425553	0.840428	1116	141016	0.0249852	0.0238042	0.293895	3583	303290	0	0.641647	1.03 (0.98;1.07)	1.01 (0.93;1.10)	1.03 (0.98;1.09)																						050-079.99		1	1	1		19	#9E0142	1.04613
54	Herpes simplex	infectious diseases	rs10845821	0.0141903	0.0291678	0.626609	2467	162274	-0.00569039	0.0434257	0.895746	1116	141016	0.00800962	0.024213	0.740797	3583	303290	0	0.703916	1.01 (0.96;1.06)	0.99 (0.91;1.08)	1.01 (0.96;1.07)																						050-079.99		1	1	1		19	#9E0142	0.338697
54	Herpes simplex	infectious diseases	rs10008644	-0.0394794	0.0334988	0.238585	2467	162274	0.0921875	0.0480758	0.0551686	1116	141016	0.00355386	0.0274846	0.897118	3583	303290	80.1949	0.0246373	1.00 (0.95;1.06)	1.10 (1.00;1.20)	0.96 (0.90;1.03)																						050-079.99		1	1	1		19	#9E0142	0.0816547
54	Herpes simplex	infectious diseases	rs4829706	-0.000962161	0.0351395	0.978156	2467	162274	0.0138209	0.0365384	0.70524	1116	141016	0.00614095	0.0253275	0.808422	3583	303290	0	0.770581	1.01 (0.96;1.06)	1.01 (0.94;1.09)	1.00 (0.93;1.07)																						050-079.99		1	1	1		19	#9E0142	0.233533
54	Herpes simplex	infectious diseases	rs4351435	0.0596916	0.0317445	0.0600573	2467	162274	-0.0142251	0.0462098	0.758207	1116	141016	0.0359927	0.0261654	0.16895	3583	303290	42.4734	0.187351	1.04 (0.99;1.09)	0.99 (0.90;1.08)	1.06 (1.00;1.13)																						050-079.99		1	1	1		19	#9E0142	1.38848
54	Herpes simplex	infectious diseases	rs7412	0.0285698	0.052506	0.586355	2467	162274	-0.0671459	0.0803205	0.403169	1116	141016	-8.66961e-05	0.0439488	0.998426	3583	303290	0	0.318542	1.00 (0.92;1.09)	0.94 (0.80;1.09)	1.03 (0.93;1.14)																						050-079.99		1	1	1		19	#9E0142	-0.0214694
54	Herpes simplex	infectious diseases	rs7043969	0.044209	0.0315547	0.161206	2467	162274	-0.0390253	0.0459781	0.396003	1116	141016	0.0175579	0.026017	0.499762	3583	303290	55.114	0.135541	1.02 (0.97;1.07)	0.96 (0.88;1.05)	1.05 (0.98;1.11)																						050-079.99		1	1	1		19	#9E0142	0.689895
54	Herpes simplex	infectious diseases	rs953934	0.0393663	0.0287941	0.171574	2467	162274	-0.0654266	0.0425446	0.124089	1116	141016	0.00644505	0.0238461	0.786947	3583	303290	75.9674	0.0413644	1.01 (0.96;1.06)	0.94 (0.86;1.02)	1.04 (0.98;1.10)																						050-079.99		1	1	1		19	#9E0142	0.300113
54	Herpes simplex	infectious diseases	rs181785842	0.0634781	0.0976903	0.515829	2467	162274	0.16675	0.136841	0.22301	1116	141016	0.0983419	0.0795085	0.216135	3583	303290	0	0.539068	1.10 (0.94;1.29)	1.18 (0.90;1.54)	1.07 (0.88;1.29)																						050-079.99		1	1	1		19	#9E0142	1.22505
54	Herpes simplex	infectious diseases	rs12722013	0.0378207	0.0668659	0.571652	2467	162274	-0.335318	0.116553	0.00401542	1116	141016	-0.0545777	0.0579992	0.346701	3583	303290	87.032	0.00548774	0.94 (0.84;1.05)	0.72 (0.57;0.90)	1.04 (0.91;1.18)																						050-079.99		1	1	1		19	#9E0142	-1.14403
54	Herpes simplex	infectious diseases	rs34475883	-0.0331486	0.0402782	0.410513	2467	162274	-0.00669341	0.0588358	0.909425	1116	141016	-0.0247066	0.0332361	0.45726	3583	303290	0	0.710615	0.98 (0.91;1.04)	0.99 (0.89;1.11)	0.97 (0.89;1.05)																						050-079.99		1	1	1		19	#9E0142	-0.737936
54	Herpes simplex	infectious diseases	rs1047891	0.0252035	0.0306784	0.411339	2467	162274	0.0273934	0.0455271	0.547377	1116	141016	0.0258873	0.0254413	0.3089	3583	303290	0	0.96818	1.03 (0.98;1.08)	1.03 (0.94;1.12)	1.03 (0.97;1.09)																						050-079.99		1	1	1		19	#9E0142	1.0094
54	Herpes simplex	infectious diseases	rs1052517	0.0379974	0.0402311	0.344926	2467	162274	-0.0385324	0.05781	0.505069	1116	141016	0.013027	0.0330218	0.693215	3583	303290	15.303	0.277218	1.01 (0.95;1.08)	0.96 (0.86;1.08)	1.04 (0.96;1.12)																						050-079.99		1	1	1		19	#9E0142	0.411092
540.1	Appendicitis	digestive	rs115478735	0.0135206	0.0373896	0.717641	2394	186019	-0.0384691	0.0401486	0.337978	2131	158876	-0.0106267	0.0273619	0.697738	4525	344895	0	0.343315	0.99 (0.94;1.04)	0.96 (0.89;1.04)	1.01 (0.94;1.09)																						540-540.99	Both	1	0	10		849	#FFFFBF	-0.397441
540.1	Appendicitis	digestive	rs4860987	-0.00712496	0.0351474	0.839356	2394	186019	0.0156444	0.0370079	0.672491	2131	158876	0.003673	0.0254853	0.885404	4525	344895	0	0.655509	1.00 (0.96;1.06)	1.02 (0.94;1.09)	0.99 (0.93;1.06)																						540-540.99	Both	1	0	10		849	#FFFFBF	0.153309
540.1	Appendicitis	digestive	rs3745540	0.0105243	0.0295221	0.721475	2394	186019	-0.000752628	0.0312602	0.980792	2131	158876	0.00520804	0.0214634	0.808279	4525	344895	0	0.793112	1.01 (0.96;1.05)	1.00 (0.94;1.06)	1.01 (0.95;1.07)																						540-540.99	Both	1	0	10		849	#FFFFBF	0.243814
540.1	Appendicitis	digestive	rs8942	0.0152726	0.0393876	0.698199	2394	186019	0.00045039	0.0419465	0.991433	2131	158876	0.00832739	0.0287133	0.771802	4525	344895	0	0.796718	1.01 (0.95;1.07)	1.00 (0.92;1.09)	1.02 (0.94;1.10)																						540-540.99	Both	1	0	10		849	#FFFFBF	0.284467
540.1	Appendicitis	digestive	rs112268616	0.0324678	0.0310094	0.295086	2394	186019	0.0362563	0.0327457	0.268203	2131	158876	0.034259	0.0225158	0.128121	4525	344895	0	0.933052	1.03 (0.99;1.08)	1.04 (0.97;1.11)	1.03 (0.97;1.10)																						540-540.99	Both	1	0	10		849	#FFFFBF	1.52199
540.1	Appendicitis	digestive	rs11121272	0.0202375	0.0310808	0.514967	2394	186019	-0.0175662	0.0327259	0.591428	2131	158876	0.00230963	0.0225366	0.918373	4525	344895	0	0.402254	1.00 (0.96;1.05)	0.98 (0.92;1.05)	1.02 (0.96;1.08)																						540-540.99	Both	1	0	10		849	#FFFFBF	0.107775
540.1	Appendicitis	digestive	rs11694716	0.00767378	0.0306409	0.802245	2394	186019	-0.0170919	0.0321954	0.595501	2131	158876	-0.00409676	0.0221956	0.853562	4525	344895	0	0.577381	1.00 (0.95;1.04)	0.98 (0.92;1.05)	1.01 (0.95;1.07)																						540-540.99	Both	1	0	10		849	#FFFFBF	-0.184695
540.1	Appendicitis	digestive	rs2239547	0.0116536	0.0330478	0.724368	2394	186019	0.022842	0.0349604	0.513519	2131	158876	0.0169334	0.024016	0.480756	4525	344895	0	0.816097	1.02 (0.97;1.07)	1.02 (0.96;1.10)	1.01 (0.95;1.08)																						540-540.99	Both	1	0	10		849	#FFFFBF	0.702006
540.1	Appendicitis	digestive	rs11214357	-0.0378252	0.0291955	0.195118	2394	186019	0.00952207	0.0309178	0.758097	2131	158876	-0.015507	0.0212271	0.465067	4525	344895	19.3366	0.265525	0.98 (0.94;1.03)	1.01 (0.95;1.07)	0.96 (0.91;1.02)																						540-540.99	Both	1	0	10		849	#FFFFBF	-0.745402
540.1	Appendicitis	digestive	rs11927365	-0.0566138	0.0399524	0.156474	2394	186019	-0.0616006	0.0421575	0.143961	2131	158876	-0.0589733	0.0289988	0.0419874	4525	344895	0	0.931579	0.94 (0.89;1.00)	0.94 (0.87;1.02)	0.94 (0.87;1.02)																						540-540.99	Both	1	0	10		849	#FFFFBF	-2.04178
540.1	Appendicitis	digestive	rs10835952	-0.0191689	0.033306	0.564928	2394	186019	0.0450834	0.0358848	0.208994	2131	158876	0.0105658	0.0244117	0.665146	4525	344895	41.9379	0.189398	1.01 (0.96;1.06)	1.05 (0.98;1.12)	0.98 (0.92;1.05)																						540-540.99	Both	1	0	10		849	#FFFFBF	0.441423
540.1	Appendicitis	digestive	rs549560	-0.0335272	0.0321597	0.297171	2394	186019	-0.0153661	0.0338921	0.650273	2131	158876	-0.0249226	0.0233288	0.285376	4525	344895	0	0.697493	0.98 (0.93;1.02)	0.98 (0.92;1.05)	0.97 (0.91;1.03)																						540-540.99	Both	1	0	10		849	#FFFFBF	-1.04689
540.1	Appendicitis	digestive	rs5919350	-0.0339277	0.0388555	0.382567	2394	186019	-0.0239018	0.0289701	0.409344	2131	158876	-0.0274839	0.0232252	0.236665	4525	344895	0	0.836117	0.97 (0.93;1.02)	0.98 (0.92;1.03)	0.97 (0.90;1.04)																						540-540.99	Both	1	0	10		849	#FFFFBF	-1.17827
540.1	Appendicitis	digestive	rs6115776	-0.000819084	0.0318428	0.979478	2394	186019	-0.00609849	0.0337565	0.856633	2131	158876	-0.00330491	0.0231632	0.886544	4525	344895	0	0.909422	1.00 (0.95;1.04)	0.99 (0.93;1.06)	1.00 (0.94;1.06)																						540-540.99	Both	1	0	10		849	#FFFFBF	-0.153459
540.1	Appendicitis	digestive	rs73045269	0.01891	0.0387699	0.625727	2394	186019	-0.000106996	0.0412197	0.997929	2131	158876	0.00998338	0.0282408	0.723707	4525	344895	0	0.736824	1.01 (0.96;1.07)	1.00 (0.92;1.08)	1.02 (0.94;1.10)																						540-540.99	Both	1	0	10		849	#FFFFBF	0.356309
540.1	Appendicitis	digestive	rs1047891	-0.0243917	0.03143	0.437711	2394	186019	-0.0133481	0.0333354	0.688849	2131	158876	-0.0191945	0.0228683	0.401273	4525	344895	0	0.809521	0.98 (0.94;1.03)	0.99 (0.92;1.05)	0.98 (0.92;1.04)																						540-540.99	Both	1	0	10		849	#FFFFBF	-0.854465
540.1	Appendicitis	digestive	rs181785842	0.0983068	0.0985314	0.318415	2394	186019	-0.168452	0.115531	0.144821	2131	158876	-0.0140212	0.0749691	0.85164	4525	344895	67.6002	0.0789473	0.98 (0.85;1.13)	0.84 (0.67;1.06)	1.10 (0.91;1.34)																						540-540.99	Both	1	0	10		849	#FFFFBF	-0.274344
540.1	Appendicitis	digestive	rs115974400	-0.0635629	0.0595997	0.286199	2394	186019	-0.0754321	0.063764	0.236814	2131	158876	-0.0690973	0.0435412	0.112526	4525	344895	0	0.891831	0.93 (0.86;1.02)	0.93 (0.82;1.05)	0.94 (0.83;1.05)																						540-540.99	Both	1	0	10		849	#FFFFBF	-1.57531
540.1	Appendicitis	digestive	rs4253311	0.0240269	0.0291671	0.410073	2394	186019	-0.0174079	0.0308589	0.572677	2131	158876	0.00447635	0.0211971	0.832749	4525	344895	0	0.329155	1.00 (0.96;1.05)	0.98 (0.93;1.04)	1.02 (0.97;1.08)																						540-540.99	Both	1	0	10		849	#FFFFBF	0.193026
540.1	Appendicitis	digestive	rs10008644	0.0260704	0.0334697	0.436023	2394	186019	0.020225	0.0354532	0.568359	2131	158876	0.0233158	0.0243377	0.338057	4525	344895	0	0.904569	1.02 (0.98;1.07)	1.02 (0.95;1.09)	1.03 (0.96;1.10)																						540-540.99	Both	1	0	10		849	#FFFFBF	0.959455
540.1	Appendicitis	digestive	rs76412942	0.0281545	0.0642362	0.661172	2394	186019	-0.090918	0.0713965	0.202867	2131	158876	-0.0251133	0.0477533	0.59896	4525	344895	34.9444	0.215043	0.97 (0.89;1.07)	0.91 (0.79;1.05)	1.03 (0.91;1.17)																						540-540.99	Both	1	0	10		849	#FFFFBF	-0.570085
540.1	Appendicitis	digestive	rs77924615	-0.0261684	0.0371519	0.481208	2394	186019	0.0486538	0.0386773	0.208413	2131	158876	0.00973816	0.0267934	0.716266	4525	344895	48.6242	0.162971	1.01 (0.96;1.06)	1.05 (0.97;1.13)	0.97 (0.91;1.05)																						540-540.99	Both	1	0	10		849	#FFFFBF	0.348819
540.1	Appendicitis	digestive	rs10845821	0.0122141	0.029622	0.680095	2394	186019	0.00892813	0.0314792	0.776702	2131	158876	0.0106709	0.0215726	0.620846	4525	344895	0	0.939402	1.01 (0.97;1.06)	1.01 (0.95;1.07)	1.01 (0.96;1.07)																						540-540.99	Both	1	0	10		849	#FFFFBF	0.523481
540.1	Appendicitis	digestive	rs62069691	0.0110104	0.0497863	0.824974	2394	186019	0.0259255	0.052457	0.621148	2131	158876	0.0180786	0.0361115	0.61663	4525	344895	0	0.836609	1.02 (0.95;1.09)	1.03 (0.93;1.14)	1.01 (0.92;1.11)																						540-540.99	Both	1	0	10		849	#FFFFBF	0.51607
540.1	Appendicitis	digestive	rs7310409	-0.00246603	0.0300368	0.934567	2394	186019	0.000853795	0.0318768	0.978632	2131	158876	-0.000904696	0.0218608	0.966989	4525	344895	0	0.939581	1.00 (0.96;1.04)	1.00 (0.94;1.07)	1.00 (0.94;1.06)																						540-540.99	Both	1	0	10		849	#FFFFBF	-0.0724025
540.1	Appendicitis	digestive	rs7412	-0.0160049	0.0541695	0.767643	2394	186019	-0.0180198	0.0570608	0.752154	2131	158876	-0.01696	0.039286	0.665955	4525	344895	0	0.979568	0.98 (0.91;1.06)	0.98 (0.88;1.10)	0.98 (0.88;1.09)																						540-540.99	Both	1	0	10		849	#FFFFBF	-0.450766
540.1	Appendicitis	digestive	rs17114699	0.0323138	0.0459642	0.482043	2394	186019	0.0463298	0.0483923	0.338376	2131	158876	0.0389614	0.033327	0.242377	4525	344895	0	0.833666	1.04 (0.97;1.11)	1.05 (0.95;1.15)	1.03 (0.94;1.13)																						540-540.99	Both	1	0	10		849	#FFFFBF	1.14778
540.1	Appendicitis	digestive	rs11094681	-0.0110322	0.0331343	0.73917	2394	186019	0.0320624	0.02517	0.202722	2131	158876	0.016294	0.0200429	0.416244	4525	344895	6.77015	0.300355	1.02 (0.98;1.06)	1.03 (0.98;1.08)	0.99 (0.93;1.06)																						540-540.99	Both	1	0	10		849	#FFFFBF	0.789533
540.1	Appendicitis	digestive	rs79486581	0.015351	0.0619163	0.804187	2394	186019	0.0848	0.0636268	0.182606	2131	158876	0.0491295	0.0443738	0.268219	4525	344895	0	0.434065	1.05 (0.96;1.14)	1.09 (0.96;1.23)	1.02 (0.90;1.15)																						540-540.99	Both	1	0	10		849	#FFFFBF	1.07641
540.1	Appendicitis	digestive	rs1044261	-0.0872419	0.05688	0.125082	2394	186019	0.0596495	0.0567543	0.293253	2131	158876	-0.0136337	0.0401757	0.734345	4525	344895	70.0776	0.0675335	0.98 (0.91;1.06)	1.06 (0.95;1.19)	0.92 (0.82;1.02)																						540-540.99	Both	1	0	10		849	#FFFFBF	-0.406372
540.1	Appendicitis	digestive	rs56369941	-0.00610447	0.0317109	0.847348	2394	186019	0.0524771	0.033323	0.115302	2131	158876	0.0217351	0.0229718	0.344065	4525	344895	38.3412	0.202837	1.02 (0.98;1.07)	1.05 (0.99;1.13)	0.99 (0.93;1.06)																						540-540.99	Both	1	0	10		849	#FFFFBF	0.948553
540.1	Appendicitis	digestive	rs4897180	0.0244938	0.0293023	0.403212	2394	186019	0.0383836	0.0309253	0.214544	2131	158876	0.0310646	0.0212705	0.144165	4525	344895	0	0.744402	1.03 (0.99;1.08)	1.04 (0.98;1.10)	1.02 (0.97;1.09)																						540-540.99	Both	1	0	10		849	#FFFFBF	1.46474
540.1	Appendicitis	digestive	rs113693994	0.0684926	0.0674699	0.310031	2394	186019	-0.0506624	0.0753242	0.501207	2131	158876	0.0154493	0.0502566	0.758532	4525	344895	27.976	0.238671	1.01 (0.92;1.12)	0.95 (0.82;1.10)	1.07 (0.94;1.22)																						540-540.99	Both	1	0	10		849	#FFFFBF	0.295292
540.1	Appendicitis	digestive	rs114139234	-0.0798075	0.152699	0.601222	2394	186019	0.165059	0.143848	0.251196	2131	158876	0.0499275	0.104705	0.633477	4525	344895	26.6012	0.243119	1.04 (0.85;1.28)	1.18 (0.89;1.56)	0.92 (0.68;1.25)																						540-540.99	Both	1	0	10		849	#FFFFBF	0.415013
540.1	Appendicitis	digestive	rs705666	-0.0801244	0.0382491	0.0361883	2394	186019	0.0836389	0.0386179	0.0303257	2131	158876	0.00097164	0.0271756	0.971478	4525	344895	88.984	0.0025875	1.00 (0.95;1.05)	1.09 (1.01;1.17)	0.92 (0.86;0.99)																						540-540.99	Both	1	0	10		849	#FFFFBF	-0.0410804
540.1	Appendicitis	digestive	rs7311982	-0.0158832	0.032074	0.620455	2394	186019	0.0121858	0.0342441	0.721952	2131	158876	-0.00276623	0.0234094	0.905935	4525	344895	0	0.549677	1.00 (0.95;1.04)	1.01 (0.95;1.08)	0.98 (0.92;1.05)																						540-540.99	Both	1	0	10		849	#FFFFBF	-0.104583
540.1	Appendicitis	digestive	rs6684395	-0.0792333	0.0293709	0.00698238	2394	186019	-0.0175988	0.0312347	0.573137	2131	158876	-0.0503097	0.0213969	0.01871	4525	344895	51.6098	0.150563	0.95 (0.91;0.99)	0.98 (0.92;1.04)	0.92 (0.87;0.98)																						540-540.99	Both	1	0	10		849	#FFFFBF	-2.34401
540.1	Appendicitis	digestive	rs7251704	-0.0210692	0.0335947	0.530554	2394	186019	-0.0208386	0.035624	0.558575	2131	158876	-0.0209607	0.024441	0.391111	4525	344895	0	0.996242	0.98 (0.93;1.03)	0.98 (0.91;1.05)	0.98 (0.92;1.05)																						540-540.99	Both	1	0	10		849	#FFFFBF	-0.856584
540.1	Appendicitis	digestive	rs4351435	0.0138953	0.0319318	0.663449	2394	186019	0.0508605	0.033983	0.134486	2131	158876	0.0312287	0.0232706	0.179602	4525	344895	0	0.427947	1.03 (0.99;1.08)	1.05 (0.98;1.12)	1.01 (0.95;1.08)																						540-540.99	Both	1	0	10		849	#FFFFBF	1.33567
540.1	Appendicitis	digestive	rs17458741	0.00729263	0.0329671	0.82493	2394	186019	0.0155572	0.034919	0.655942	2131	158876	0.0111875	0.0239716	0.640717	4525	344895	0	0.863361	1.01 (0.96;1.06)	1.02 (0.95;1.09)	1.01 (0.94;1.07)																						540-540.99	Both	1	0	10		849	#FFFFBF	0.453168
540.1	Appendicitis	digestive	rs681343	-0.0223292	0.0292747	0.445614	2394	186019	-0.0341968	0.0309719	0.269539	2131	158876	-0.027929	0.021275	0.189265	4525	344895	0	0.780654	0.97 (0.93;1.01)	0.97 (0.91;1.03)	0.98 (0.92;1.04)																						540-540.99	Both	1	0	10		849	#FFFFBF	-1.32958
540.1	Appendicitis	digestive	rs35759773	0.0212665	0.0305058	0.485722	2394	186019	0.00533005	0.0322373	0.868678	2131	158876	0.0137377	0.0221577	0.53526	4525	344895	0	0.719546	1.01 (0.97;1.06)	1.01 (0.94;1.07)	1.02 (0.96;1.08)																						540-540.99	Both	1	0	10		849	#FFFFBF	0.584761
540.1	Appendicitis	digestive	rs72701663	-0.00788021	0.0310034	0.799362	2394	186019	0.0253141	0.0326426	0.438048	2131	158876	0.00786259	0.0224799	0.726518	4525	344895	0	0.46092	1.01 (0.96;1.05)	1.03 (0.96;1.09)	0.99 (0.93;1.05)																						540-540.99	Both	1	0	10		849	#FFFFBF	0.370225
540.1	Appendicitis	digestive	rs2954038	0.0179371	0.0319654	0.574702	2394	186019	0.049342	0.0339919	0.146619	2131	158876	0.0326755	0.0232864	0.160558	4525	344895	0	0.500918	1.03 (0.99;1.08)	1.05 (0.98;1.12)	1.02 (0.96;1.08)																						540-540.99	Both	1	0	10		849	#FFFFBF	1.39813
540.1	Appendicitis	digestive	rs9692598	0.037253	0.0291783	0.201694	2394	186019	-0.0155566	0.0309159	0.614831	2131	158876	0.012374	0.0212199	0.559804	4525	344895	35.2004	0.214139	1.01 (0.97;1.06)	0.98 (0.93;1.05)	1.04 (0.98;1.10)																						540-540.99	Both	1	0	10		849	#FFFFBF	0.5722
540.1	Appendicitis	digestive	rs953934	0.0198504	0.0291893	0.496467	2394	186019	0.00849401	0.0309115	0.783482	2131	158876	0.0144974	0.0212227	0.494539	4525	344895	0	0.789381	1.02 (0.97;1.06)	1.01 (0.95;1.07)	1.02 (0.96;1.08)																						540-540.99	Both	1	0	10		849	#FFFFBF	0.701701
540.1	Appendicitis	digestive	rs12881545	-0.0230711	0.0309705	0.45631	2394	186019	0.0792466	0.0333714	0.0175639	2131	158876	0.0242751	0.0227008	0.284912	4525	344895	80.2002	0.0246181	1.03 (0.98;1.07)	1.08 (1.01;1.16)	0.98 (0.92;1.04)																						540-540.99	Both	1	0	10		849	#FFFFBF	1.09042
540.1	Appendicitis	digestive	rs4829706	-0.0293657	0.0359422	0.413914	2394	186019	-0.0190573	0.027065	0.481352	2131	158876	-0.0227874	0.0216207	0.2919	4525	344895	0	0.818782	0.98 (0.94;1.02)	0.98 (0.93;1.03)	0.97 (0.91;1.04)																						540-540.99	Both	1	0	10		849	#FFFFBF	-1.05313
540.1	Appendicitis	digestive	rs3767221	-0.0202876	0.0299001	0.497446	2394	186019	-0.0594361	0.0317833	0.0614782	2131	158876	-0.0386678	0.0217779	0.0758071	4525	344895	0	0.369646	0.96 (0.92;1.00)	0.94 (0.89;1.00)	0.98 (0.92;1.04)																						540-540.99	Both	1	0	10		849	#FFFFBF	-1.77136
540.1	Appendicitis	digestive	rs9271635	-0.0168563	0.0376331	0.654218	2394	186019	0.0451272	0.0404069	0.264071	2131	158876	0.0119352	0.0275391	0.664731	4525	344895	20.6401	0.261635	1.01 (0.96;1.07)	1.05 (0.97;1.13)	0.98 (0.91;1.06)																						540-540.99	Both	1	0	10		849	#FFFFBF	0.438502
540.1	Appendicitis	digestive	rs7043969	-0.077862	0.0313569	0.0130249	2394	186019	-0.054615	0.0333366	0.101361	2131	158876	-0.0669492	0.0228405	0.00337697	4525	344895	0	0.611491	0.93 (0.89;0.98)	0.95 (0.89;1.01)	0.93 (0.87;0.98)																						540-540.99	Both	1	0	10		849	#FFFFBF	-2.95258
540.1	Appendicitis	digestive	rs10788167	-0.0333452	0.0351881	0.34332	2394	186019	-0.0410012	0.0373961	0.272902	2131	158876	-0.0369405	0.0256268	0.149449	4525	344895	0	0.881475	0.96 (0.92;1.01)	0.96 (0.89;1.03)	0.97 (0.90;1.04)																						540-540.99	Both	1	0	10		849	#FFFFBF	-1.42211
540.1	Appendicitis	digestive	rs1052517	0.0376622	0.0408059	0.356029	2394	186019	0.0536541	0.043486	0.217268	2131	158876	0.0451502	0.0297565	0.129185	4525	344895	0	0.788567	1.05 (0.99;1.11)	1.06 (0.97;1.15)	1.04 (0.96;1.12)																						540-540.99	Both	1	0	10		849	#FFFFBF	1.50027
540.1	Appendicitis	digestive	rs1264343	-0.0368439	0.0294657	0.211154	2394	186019	0.0178882	0.0311509	0.565802	2131	158876	-0.0109982	0.0214064	0.607404	4525	344895	38.6233	0.201802	0.99 (0.95;1.03)	1.02 (0.96;1.08)	0.96 (0.91;1.02)																						540-540.99	Both	1	0	10		849	#FFFFBF	-0.522071
540.1	Appendicitis	digestive	rs4395444	-0.00886149	0.0300249	0.767889	2394	186019	0.0036507	0.0317662	0.908505	2131	158876	-0.00295771	0.0218205	0.892179	4525	344895	0	0.774684	1.00 (0.96;1.04)	1.00 (0.94;1.07)	0.99 (0.93;1.05)																						540-540.99	Both	1	0	10		849	#FFFFBF	-0.124617
550	Abdominal hernia	digestive	rs73045269	0.0513537	0.0400928	0.200239	2179	163146	-0.012852	0.0360324	0.721332	2846	123119	0.0158359	0.0267997	0.554588	5025	286265	29.5122	0.23362	1.02 (0.96;1.07)	0.99 (0.92;1.06)	1.05 (0.97;1.14)																						550-550.99		1	0	10		851	#FFFFBF	0.591772
550	Abdominal hernia	digestive	rs10008644	-0.0677225	0.0359052	0.0592754	2179	163146	0.000806422	0.0310038	0.979249	2846	123119	-0.0284647	0.0234661	0.225124	5025	286265	52.0801	0.148575	0.97 (0.93;1.02)	1.00 (0.94;1.06)	0.93 (0.87;1.00)																						550-550.99		1	0	10		851	#FFFFBF	-1.23089
550	Abdominal hernia	digestive	rs7310409	-0.0375105	0.0313536	0.231552	2179	163146	-0.0279912	0.0276581	0.311518	2846	123119	-0.0321571	0.0207413	0.121049	5025	286265	0	0.819893	0.97 (0.93;1.01)	0.97 (0.92;1.03)	0.96 (0.91;1.02)																						550-550.99		1	0	10		851	#FFFFBF	-1.53803
550	Abdominal hernia	digestive	rs76412942	-0.0400519	0.069142	0.562407	2179	163146	0.0401702	0.0589516	0.495613	2846	123119	0.00640102	0.0448596	0.886535	5025	286265	0	0.37729	1.01 (0.92;1.10)	1.04 (0.93;1.17)	0.96 (0.84;1.10)																						550-550.99		1	0	10		851	#FFFFBF	0.138027
550	Abdominal hernia	digestive	rs6684395	0.0153715	0.0310181	0.6202	2179	163146	0.00443856	0.0272528	0.870624	2846	123119	0.00920152	0.0204731	0.653112	5025	286265	0	0.791173	1.01 (0.97;1.05)	1.00 (0.95;1.06)	1.02 (0.96;1.08)																						550-550.99		1	0	10		851	#FFFFBF	0.459814
550	Abdominal hernia	digestive	rs1044261	-0.00796617	0.0574241	0.889667	2179	163146	0.0766654	0.0492565	0.1196	2846	123119	0.0407914	0.0373868	0.275245	5025	286265	20.0875	0.263291	1.04 (0.97;1.12)	1.08 (0.98;1.19)	0.99 (0.89;1.11)																						550-550.99		1	0	10		851	#FFFFBF	1.06178
550	Abdominal hernia	digestive	rs549560	0.0110679	0.0333736	0.740163	2179	163146	-0.0485064	0.0297514	0.103019	2846	123119	-0.0221265	0.022208	0.31909	5025	286265	43.6775	0.182704	0.98 (0.94;1.02)	0.95 (0.90;1.01)	1.01 (0.95;1.08)																						550-550.99		1	0	10		851	#FFFFBF	-0.976621
550	Abdominal hernia	digestive	rs12040409	0.0458294	0.0623807	0.462539	2179	163146	-0.0702298	0.057265	0.220048	2846	123119	-0.0171535	0.0421853	0.684285	5025	286265	46.7648	0.17051	0.98 (0.90;1.07)	0.93 (0.83;1.04)	1.05 (0.93;1.18)																						550-550.99		1	0	10		851	#FFFFBF	-0.438244
550	Abdominal hernia	digestive	rs7251704	-0.0089372	0.0351804	0.799465	2179	163146	0.0120778	0.0308361	0.695295	2846	123119	0.00294729	0.0231891	0.898863	5025	286265	0	0.653276	1.00 (0.96;1.05)	1.01 (0.95;1.08)	0.99 (0.93;1.06)																						550-550.99		1	0	10		851	#FFFFBF	0.150187
550	Abdominal hernia	digestive	rs6115776	0.0186235	0.0332888	0.575853	2179	163146	0.0128078	0.029316	0.662192	2846	123119	0.0153481	0.0220008	0.485417	5025	286265	0	0.895688	1.02 (0.97;1.06)	1.01 (0.96;1.07)	1.02 (0.95;1.09)																						550-550.99		1	0	10		851	#FFFFBF	0.709059
550	Abdominal hernia	digestive	rs17458741	0.0636995	0.0341539	0.0621713	2179	163146	-0.00513048	0.0305865	0.86679	2846	123119	0.0255032	0.0227851	0.263015	5025	286265	55.6307	0.133286	1.03 (0.98;1.07)	0.99 (0.94;1.06)	1.07 (1.00;1.14)																						550-550.99		1	0	10		851	#FFFFBF	1.09014
550	Abdominal hernia	digestive	rs62069691	0.0192459	0.0519243	0.710896	2179	163146	0.0497811	0.045251	0.271284	2846	123119	0.0366006	0.0341143	0.283324	5025	286265	0	0.657519	1.04 (0.97;1.11)	1.05 (0.96;1.15)	1.02 (0.92;1.13)																						550-550.99		1	0	10		851	#FFFFBF	1.08257
550	Abdominal hernia	digestive	rs5919350	-0.0414417	0.0406864	0.30841	2179	163146	-0.039437	0.0251139	0.11634	2846	123119	-0.0399901	0.0213706	0.0613082	5025	286265	0	0.966556	0.96 (0.92;1.00)	0.96 (0.92;1.01)	0.96 (0.89;1.04)																						550-550.99		1	0	10		851	#FFFFBF	-1.87819
550	Abdominal hernia	digestive	rs4829706	0.0181291	0.0371812	0.625843	2179	163146	-0.0408052	0.0238906	0.0876362	2846	123119	-0.0235836	0.0200991	0.240651	5025	286265	43.7643	0.182367	0.98 (0.94;1.02)	0.96 (0.92;1.01)	1.02 (0.95;1.10)																						550-550.99		1	0	10		851	#FFFFBF	-1.20491
550	Abdominal hernia	digestive	rs7311982	-0.0386479	0.0334577	0.248038	2179	163146	0.0147872	0.0298761	0.620635	2846	123119	-0.00891816	0.0222847	0.689015	5025	286265	29.5348	0.233545	0.99 (0.95;1.04)	1.01 (0.96;1.08)	0.96 (0.90;1.03)																						550-550.99		1	0	10		851	#FFFFBF	-0.379672
550	Abdominal hernia	digestive	rs3745540	-0.0118713	0.030894	0.700787	2179	163146	-0.0107165	0.0271922	0.693506	2846	123119	-0.0112206	0.0204117	0.582517	5025	286265	0	0.977616	0.99 (0.95;1.03)	0.99 (0.94;1.04)	0.99 (0.93;1.05)																						550-550.99		1	0	10		851	#FFFFBF	-0.545942
550	Abdominal hernia	digestive	rs11094681	0.0199808	0.0350347	0.568464	2179	163146	0.014658	0.0217286	0.499933	2846	123119	0.0161367	0.0184655	0.382183	5025	286265	0	0.897267	1.02 (0.98;1.05)	1.01 (0.97;1.06)	1.02 (0.95;1.09)																						550-550.99		1	0	10		851	#FFFFBF	0.856056
550	Abdominal hernia	digestive	rs79486581	-0.010037	0.0653865	0.878002	2179	163146	-0.0168747	0.0577187	0.770011	2846	123119	-0.0138801	0.0432716	0.748387	5025	286265	0	0.937512	0.99 (0.91;1.07)	0.98 (0.88;1.10)	0.99 (0.87;1.13)																						550-550.99		1	0	10		851	#FFFFBF	-0.330452
550	Abdominal hernia	digestive	rs7043969	0.0448621	0.0335429	0.181075	2179	163146	0.0191867	0.0294785	0.515129	2846	123119	0.0303754	0.0221428	0.170126	5025	286265	0	0.565314	1.03 (0.99;1.08)	1.02 (0.96;1.08)	1.05 (0.98;1.12)																						550-550.99		1	0	10		851	#FFFFBF	1.37443
550	Abdominal hernia	digestive	rs681343	-0.00784633	0.030687	0.798191	2179	163146	0.00494412	0.0270097	0.854759	2846	123119	-0.000639211	0.0202749	0.974849	5025	286265	0	0.754376	1.00 (0.96;1.04)	1.00 (0.95;1.06)	0.99 (0.93;1.05)																						550-550.99		1	0	10		851	#FFFFBF	-0.0327758
550	Abdominal hernia	digestive	rs11694716	-0.0487169	0.0318549	0.126181	2179	163146	0.013337	0.0281852	0.636078	2846	123119	-0.0139113	0.0211087	0.509876	5025	286265	53.0175	0.144587	0.99 (0.95;1.03)	1.01 (0.96;1.07)	0.95 (0.89;1.01)																						550-550.99		1	0	10		851	#FFFFBF	-0.665518
550	Abdominal hernia	digestive	rs77924615	-0.0281728	0.0390124	0.470203	2179	163146	0.0128052	0.034007	0.706511	2846	123119	-0.00488793	0.0256348	0.84878	5025	286265	0	0.428484	0.99 (0.95;1.05)	1.01 (0.95;1.08)	0.97 (0.90;1.05)																						550-550.99		1	0	10		851	#FFFFBF	-0.201323
550	Abdominal hernia	digestive	rs9692598	0.0137669	0.0305408	0.652156	2179	163146	-0.0110745	0.026933	0.680936	2846	123119	-0.000207062	0.0202002	0.991821	5025	286265	0	0.541828	1.00 (0.96;1.04)	0.99 (0.94;1.04)	1.01 (0.95;1.08)																						550-550.99		1	0	10		851	#FFFFBF	-0.0103586
550	Abdominal hernia	digestive	rs114139234	0.10195	0.146154	0.485458	2179	163146	0.0919763	0.128969	0.475741	2846	123119	0.0963425	0.0967025	0.319115	5025	286265	0	0.959192	1.10 (0.91;1.33)	1.10 (0.85;1.41)	1.11 (0.83;1.47)																						550-550.99		1	0	10		851	#FFFFBF	1.01189
550	Abdominal hernia	digestive	rs1052517	-0.0314873	0.0418276	0.451577	2179	163146	0.031784	0.0375873	0.397773	2846	123119	0.00351704	0.0279576	0.899891	5025	286265	21.0056	0.260535	1.00 (0.95;1.06)	1.03 (0.96;1.11)	0.97 (0.89;1.05)																						550-550.99		1	0	10		851	#FFFFBF	0.153693
550	Abdominal hernia	digestive	rs181785842	0.210083	0.0973663	0.030955	2179	163146	-0.0470164	0.0940163	0.617013	2846	123119	0.077034	0.0676329	0.254702	5025	286265	72.2855	0.0574948	1.07 (0.94;1.23)	0.95 (0.79;1.15)	1.23 (1.02;1.49)																						550-550.99		1	0	10		851	#FFFFBF	1.04194
550	Abdominal hernia	digestive	rs10835952	0.0553276	0.0354161	0.118237	2179	163146	0.0805665	0.0313969	0.0102859	2846	123119	0.0694598	0.023494	0.00311159	5025	286265	0	0.593852	1.07 (1.02;1.12)	1.08 (1.02;1.15)	1.06 (0.99;1.13)																						550-550.99		1	0	10		851	#FFFFBF	2.96203
550	Abdominal hernia	digestive	rs10845821	-0.0531242	0.0312282	0.0889128	2179	163146	-0.00651348	0.027421	0.812241	2846	123119	-0.0268058	0.0206049	0.193277	5025	286265	20.5033	0.262046	0.97 (0.93;1.01)	0.99 (0.94;1.05)	0.95 (0.89;1.01)																						550-550.99		1	0	10		851	#FFFFBF	-1.30295
550	Abdominal hernia	digestive	rs705666	-0.0525231	0.0396373	0.18514	2179	163146	0.0678928	0.0337825	0.0444623	2846	123119	0.0172266	0.0257111	0.502853	5025	286265	81.294	0.0207713	1.02 (0.97;1.07)	1.07 (1.00;1.14)	0.95 (0.88;1.03)																						550-550.99		1	0	10		851	#FFFFBF	0.618197
550	Abdominal hernia	digestive	rs12881545	-0.00470519	0.0325626	0.885108	2179	163146	0.0676329	0.0290517	0.0199111	2846	123119	0.0355725	0.0216781	0.100809	5025	286265	63.6079	0.0973852	1.04 (0.99;1.08)	1.07 (1.01;1.13)	1.00 (0.93;1.06)																						550-550.99		1	0	10		851	#FFFFBF	1.63618
550	Abdominal hernia	digestive	rs4897180	-0.0198107	0.0307383	0.519254	2179	163146	0.0115543	0.026933	0.667922	2846	123119	-0.00206762	0.0202571	0.918702	5025	286265	0	0.442806	1.00 (0.96;1.04)	1.01 (0.96;1.07)	0.98 (0.92;1.04)																						550-550.99		1	0	10		851	#FFFFBF	-0.106815
550	Abdominal hernia	digestive	rs10915893	-0.0324856	0.0318121	0.307174	2179	163146	-0.00785083	0.027927	0.778618	2846	123119	-0.0185728	0.0209873	0.37618	5025	286265	0	0.560598	0.98 (0.94;1.02)	0.99 (0.94;1.05)	0.97 (0.91;1.03)																						550-550.99		1	0	10		851	#FFFFBF	-0.864512
550	Abdominal hernia	digestive	rs12722013	0.0124097	0.0720656	0.86328	2179	163146	0.0404112	0.0622028	0.515906	2846	123119	0.0284563	0.047088	0.54563	5025	286265	0	0.768651	1.03 (0.94;1.13)	1.04 (0.92;1.18)	1.01 (0.88;1.17)																						550-550.99		1	0	10		851	#FFFFBF	0.607341
550	Abdominal hernia	digestive	rs113693994	0.0155016	0.0720483	0.829646	2179	163146	0.0283439	0.0631687	0.653647	2846	123119	0.0227624	0.047498	0.631775	5025	286265	0	0.893381	1.02 (0.93;1.12)	1.03 (0.91;1.16)	1.02 (0.88;1.17)																						550-550.99		1	0	10		851	#FFFFBF	0.470948
550	Abdominal hernia	digestive	rs11214357	0.0605297	0.0306381	0.0481964	2179	163146	-0.0128708	0.0269064	0.632396	2846	123119	0.0190893	0.020217	0.345057	5025	286265	69.1396	0.0718433	1.02 (0.98;1.06)	0.99 (0.94;1.04)	1.06 (1.00;1.13)																						550-550.99		1	0	10		851	#FFFFBF	0.940797
550	Abdominal hernia	digestive	rs2954038	-0.0278322	0.0331579	0.401254	2179	163146	-0.0281536	0.0291342	0.333874	2846	123119	-0.0280136	0.0218861	0.200555	5025	286265	0	0.99419	0.97 (0.93;1.01)	0.97 (0.92;1.03)	0.97 (0.91;1.04)																						550-550.99		1	0	10		851	#FFFFBF	-1.28802
550	Abdominal hernia	digestive	rs3767221	0.000401722	0.0312809	0.989754	2179	163146	0.00722959	0.0275174	0.792761	2846	123119	0.0042509	0.0206609	0.836989	5025	286265	0	0.869819	1.00 (0.96;1.05)	1.01 (0.95;1.06)	1.00 (0.94;1.06)																						550-550.99		1	0	10		851	#FFFFBF	0.219809
550	Abdominal hernia	digestive	rs72701663	0.0112351	0.0323736	0.728557	2179	163146	-0.00213841	0.0285558	0.940306	2846	123119	0.00371364	0.0214152	0.862328	5025	286265	0	0.756712	1.00 (0.96;1.05)	1.00 (0.94;1.06)	1.01 (0.95;1.08)																						550-550.99		1	0	10		851	#FFFFBF	0.16268
550	Abdominal hernia	digestive	rs4395444	0.0291838	0.031561	0.355133	2179	163146	-0.0103668	0.0275906	0.707112	2846	123119	0.00676568	0.0207723	0.744646	5025	286265	0	0.345443	1.01 (0.97;1.05)	0.99 (0.94;1.04)	1.03 (0.97;1.10)																						550-550.99		1	0	10		851	#FFFFBF	0.295423
550	Abdominal hernia	digestive	rs34475883	0.00878569	0.042244	0.835249	2179	163146	-0.0153142	0.0373563	0.681843	2846	123119	-0.00473851	0.0279841	0.865538	5025	286265	0	0.669114	1.00 (0.94;1.05)	0.98 (0.92;1.06)	1.01 (0.93;1.10)																						550-550.99		1	0	10		851	#FFFFBF	-0.148906
550.1	Inguinal hernia	digestive	rs115974400	-0.113871	0.068451	0.0962047	1885	163146	0.013829	0.0215327	0.520722	20595	123119	0.0023303	0.0205404	0.909674	22480	286265	68.4239	0.0751426	1.00 (0.96;1.04)	1.01 (0.97;1.06)	0.89 (0.78;1.02)																						550-550.99	Both	1	1	10		852	#FFFFBF	0.0914045
550.1	Inguinal hernia	digestive	rs4860987	0.00451052	0.0394162	0.908895	1885	163146	-0.00189193	0.012987	0.884175	20595	123119	-0.00126494	0.0123347	0.918319	22480	286265	0	0.877394	1.00 (0.97;1.02)	1.00 (0.97;1.02)	1.00 (0.93;1.09)																						550-550.99	Both	1	1	10		852	#FFFFBF	-0.102213
550.1	Inguinal hernia	digestive	rs10915893	0.035473	0.0339039	0.295432	1885	163146	0.00905539	0.0111966	0.418653	20595	123119	0.0116532	0.0106319	0.27305	22480	286265	0	0.459368	1.01 (0.99;1.03)	1.01 (0.99;1.03)	1.04 (0.97;1.11)																						550-550.99	Both	1	1	10		852	#FFFFBF	1.09576
550.1	Inguinal hernia	digestive	rs4829706	0.0268019	0.0398788	0.501531	1885	163146	0.0172249	0.00929361	0.0638239	20595	123119	0.0177182	0.00905108	0.0502794	22480	286265	0	0.815074	1.02 (1.00;1.04)	1.02 (1.00;1.04)	1.03 (0.95;1.11)																						550-550.99	Both	1	1	10		852	#FFFFBF	1.95721
550.1	Inguinal hernia	digestive	rs681343	-0.0177365	0.0329818	0.590738	1885	163146	-0.0124487	0.0108393	0.25077	20595	123119	-0.0129641	0.0102974	0.208041	22480	286265	0	0.878941	0.99 (0.97;1.01)	0.99 (0.97;1.01)	0.98 (0.92;1.05)																						550-550.99	Both	1	1	10		852	#FFFFBF	-1.26001
550.1	Inguinal hernia	digestive	rs1052517	-0.0257047	0.0450893	0.56862	1885	163146	-0.0324555	0.0148028	0.0283413	20595	123119	-0.0317987	0.0140642	0.0237616	22480	286265	0	0.886882	0.97 (0.94;1.00)	0.97 (0.94;1.00)	0.97 (0.89;1.06)																						550-550.99	Both	1	1	10		852	#FFFFBF	-2.25563
550.1	Inguinal hernia	digestive	rs17114699	0.0863993	0.0507506	0.0886751	1885	163146	-0.025183	0.0173163	0.145865	20595	123119	-0.0135472	0.0163886	0.40845	22480	286265	76.9049	0.0374479	0.99 (0.95;1.02)	0.98 (0.94;1.01)	1.09 (0.99;1.20)																						550-550.99	Both	1	1	10		852	#FFFFBF	-0.851543
550.1	Inguinal hernia	digestive	rs113693994	0.0483997	0.0761094	0.524827	1885	163146	0.0106801	0.0256364	0.676973	20595	123119	0.0145236	0.0242952	0.549975	22480	286265	0	0.638591	1.01 (0.97;1.06)	1.01 (0.96;1.06)	1.05 (0.90;1.22)																						550-550.99	Both	1	1	10		852	#FFFFBF	0.590234
550.1	Inguinal hernia	digestive	rs76412942	-0.0203011	0.0739878	0.783789	1885	163146	0.0350574	0.0237531	0.139969	20595	123119	0.0298848	0.0226162	0.186371	22480	286265	0	0.476218	1.03 (0.99;1.08)	1.04 (0.99;1.09)	0.98 (0.85;1.13)																						550-550.99	Both	1	1	10		852	#FFFFBF	1.32286
550.1	Inguinal hernia	digestive	rs112268616	0.033101	0.0349691	0.343853	1885	163146	0.024947	0.0114835	0.0298237	20595	123119	0.0257408	0.0109103	0.0183088	22480	286265	0	0.824675	1.03 (1.00;1.05)	1.03 (1.00;1.05)	1.03 (0.97;1.11)																						550-550.99	Both	1	1	10		852	#FFFFBF	2.36055
550.1	Inguinal hernia	digestive	rs4253311	-0.0207323	0.0328446	0.527894	1885	163146	-0.00236217	0.0107909	0.826725	20595	123119	-0.00415187	0.0102518	0.685484	22480	286265	0	0.595168	1.00 (0.98;1.02)	1.00 (0.98;1.02)	0.98 (0.92;1.04)																						550-550.99	Both	1	1	10		852	#FFFFBF	-0.40729
550.1	Inguinal hernia	digestive	rs1264343	-0.00060429	0.0331115	0.985439	1885	163146	0.00204143	0.0109068	0.851527	20595	123119	0.00178246	0.0103593	0.863387	22480	286265	0	0.939505	1.00 (0.98;1.02)	1.00 (0.98;1.02)	1.00 (0.94;1.07)																						550-550.99	Both	1	1	10		852	#FFFFBF	0.170309
550.1	Inguinal hernia	digestive	rs10835952	0.169568	0.0392889	1.58930307268111e-05	1885	163146	0.107649	0.0126599	1.84524834484344e-17	20595	123119	0.113474	0.0120498	4.63991713096645e-21	22480	286265	55.5578	0.133604	1.12 (1.09;1.15)	1.11 (1.09;1.14)	1.18 (1.10;1.28)																						550-550.99	Both	1	1	10		852	#FFFFBF	9.4268
550.1	Inguinal hernia	digestive	rs11927365	0.0873316	0.0473675	0.0652264	1885	163146	-0.00779324	0.0150236	0.603946	20595	123119	0.000901404	0.0143205	0.94981	22480	286265	72.7101	0.0555878	1.00 (0.97;1.03)	0.99 (0.96;1.02)	1.09 (0.99;1.20)																						550-550.99	Both	1	1	10		852	#FFFFBF	0.0823432
550.1	Inguinal hernia	digestive	rs17458741	0.019898	0.0370764	0.591492	1885	163146	0.00946108	0.0122442	0.439701	20595	123119	0.0104874	0.0116266	0.367048	22480	286265	0	0.789239	1.01 (0.99;1.03)	1.01 (0.99;1.03)	1.02 (0.95;1.10)																						550-550.99	Both	1	1	10		852	#FFFFBF	0.899552
550.1	Inguinal hernia	digestive	rs114139234	0.0899042	0.158274	0.570014	1885	163146	-0.0653187	0.0554197	0.23855	20595	123119	-0.0483659	0.0523059	0.355135	22480	286265	0	0.354643	0.95 (0.86;1.05)	0.94 (0.84;1.04)	1.09 (0.80;1.49)																						550-550.99	Both	1	1	10		852	#FFFFBF	-0.938194
550.1	Inguinal hernia	digestive	rs72701663	-0.0173874	0.0349704	0.619046	1885	163146	-0.0179968	0.0115027	0.117685	20595	123119	-0.0179373	0.0109268	0.100676	22480	286265	0	0.986793	0.98 (0.96;1.00)	0.98 (0.96;1.00)	0.98 (0.92;1.05)																						550-550.99	Both	1	1	10		852	#FFFFBF	-1.64368
550.1	Inguinal hernia	digestive	rs9271635	-0.116715	0.0411829	0.00459602	1885	163146	-0.00809539	0.0139046	0.560425	20595	123119	-0.0192103	0.013174	0.144784	22480	286265	83.986	0.0124578	0.98 (0.96;1.01)	0.99 (0.97;1.02)	0.89 (0.82;0.96)																						550-550.99	Both	1	1	10		852	#FFFFBF	-1.43632
550.1	Inguinal hernia	digestive	rs4897180	0.0448114	0.0329536	0.173882	1885	163146	0.0180121	0.0108221	0.0960372	20595	123119	0.020621	0.0102819	0.0449021	22480	286265	0	0.439732	1.02 (1.00;1.04)	1.02 (1.00;1.04)	1.05 (0.98;1.12)																						550-550.99	Both	1	1	10		852	#FFFFBF	2.00732
550.1	Inguinal hernia	digestive	rs2239547	0.0848529	0.0367321	0.0208855	1885	163146	0.0430478	0.0122399	0.000436453	20595	123119	0.0472258	0.0116122	4.76401507113055e-05	22480	286265	14.2249	0.280258	1.05 (1.02;1.07)	1.04 (1.02;1.07)	1.09 (1.01;1.17)																						550-550.99	Both	1	1	10		852	#FFFFBF	4.06447
550.1	Inguinal hernia	digestive	rs4351435	0.0284055	0.0360535	0.430772	1885	163146	0.00192322	0.0117763	0.870272	20595	123119	0.00447622	0.0111942	0.689254	22480	286265	0	0.485036	1.00 (0.98;1.03)	1.00 (0.98;1.03)	1.03 (0.96;1.10)																						550-550.99	Both	1	1	10		852	#FFFFBF	0.398282
550.1	Inguinal hernia	digestive	rs953934	0.0074155	0.0328596	0.821456	1885	163146	-0.0241389	0.0108118	0.0255721	20595	123119	-0.0210565	0.0102701	0.0403384	22480	286265	0	0.361678	0.98 (0.96;1.00)	0.98 (0.96;1.00)	1.01 (0.94;1.07)																						550-550.99	Both	1	1	10		852	#FFFFBF	-2.04554
550.1	Inguinal hernia	digestive	rs12722013	0.112535	0.0740662	0.128666	1885	163146	0.0222503	0.0252051	0.377361	20595	123119	0.0316208	0.0238613	0.185108	22480	286265	24.9065	0.248508	1.03 (0.98;1.08)	1.02 (0.97;1.07)	1.12 (0.97;1.29)																						550-550.99	Both	1	1	10		852	#FFFFBF	1.31098
550.1	Inguinal hernia	digestive	rs10845821	0.0209225	0.0333189	0.530039	1885	163146	0.00564206	0.0110109	0.608367	20595	123119	0.00714654	0.0104548	0.49425	22480	286265	0	0.663236	1.01 (0.99;1.03)	1.01 (0.98;1.03)	1.02 (0.96;1.09)																						550-550.99	Both	1	1	10		852	#FFFFBF	0.687335
550.1	Inguinal hernia	digestive	rs8942	0.0828073	0.0434871	0.0568864	1885	163146	0.0184185	0.0146489	0.208636	20595	123119	0.0249803	0.0138825	0.0719534	22480	286265	49.21	0.160566	1.03 (1.00;1.05)	1.02 (0.99;1.05)	1.09 (1.00;1.18)																						550-550.99	Both	1	1	10		852	#FFFFBF	1.79535
550.1	Inguinal hernia	digestive	rs705666	-0.0963591	0.0432337	0.0258275	1885	163146	0.00325215	0.0138424	0.814255	20595	123119	-0.00600982	0.0131832	0.648483	22480	286265	79.2312	0.0282146	0.99 (0.97;1.02)	1.00 (0.98;1.03)	0.91 (0.83;0.99)																						550-550.99	Both	1	1	10		852	#FFFFBF	-0.481956
550.1	Inguinal hernia	digestive	rs79486581	-0.03539	0.0712351	0.619326	1885	163146	0.0156421	0.0229044	0.49465	20595	123119	0.0108606	0.021805	0.618428	22480	286265	0	0.495237	1.01 (0.97;1.05)	1.02 (0.97;1.06)	0.97 (0.84;1.11)																						550-550.99	Both	1	1	10		852	#FFFFBF	0.491015
550.1	Inguinal hernia	digestive	rs77924615	0.0386069	0.0411232	0.347829	1885	163146	-0.030437	0.013802	0.0274355	20595	123119	-0.023447	0.0130847	0.0731421	22480	286265	60.5288	0.111453	0.98 (0.95;1.00)	0.97 (0.94;1.00)	1.04 (0.96;1.13)																						550-550.99	Both	1	1	10		852	#FFFFBF	-1.79963
550.1	Inguinal hernia	digestive	rs3745540	0.0479176	0.0333939	0.151309	1885	163146	0.0107878	0.0109377	0.323991	20595	123119	0.0143851	0.0103944	0.166378	22480	286265	10.4339	0.290675	1.01 (0.99;1.04)	1.01 (0.99;1.03)	1.05 (0.98;1.12)																						550-550.99	Both	1	1	10		852	#FFFFBF	1.38523
550.1	Inguinal hernia	digestive	rs11694716	0.0838389	0.034863	0.0161809	1885	163146	-0.0122201	0.0112849	0.278865	20595	123119	-0.00310987	0.0107365	0.77208	22480	286265	85.4478	0.00875654	1.00 (0.98;1.02)	0.99 (0.97;1.01)	1.09 (1.02;1.16)																						550-550.99	Both	1	1	10		852	#FFFFBF	-0.281662
550.1	Inguinal hernia	digestive	rs115478735	-0.0414975	0.0428312	0.332614	1885	163146	-0.0431166	0.0140491	0.00214786	20595	123119	-0.0429594	0.0133493	0.00129048	22480	286265	0	0.971347	0.96 (0.93;0.98)	0.96 (0.93;0.98)	0.96 (0.88;1.04)																						550-550.99	Both	1	1	10		852	#FFFFBF	-3.21815
550.1	Inguinal hernia	digestive	rs11214357	0.0258661	0.0329042	0.431806	1885	163146	-0.0160684	0.0108062	0.137024	20595	123119	-0.0119859	0.0102667	0.243027	22480	286265	31.7911	0.225965	0.99 (0.97;1.01)	0.98 (0.96;1.01)	1.03 (0.96;1.09)																						550-550.99	Both	1	1	10		852	#FFFFBF	-1.16549
550.1	Inguinal hernia	digestive	rs62069691	0.0827561	0.0544828	0.128777	1885	163146	0.0185664	0.0183995	0.312943	20595	123119	0.0251378	0.0174323	0.149296	22480	286265	19.7414	0.264323	1.03 (0.99;1.06)	1.02 (0.98;1.06)	1.09 (0.98;1.21)																						550-550.99	Both	1	1	10		852	#FFFFBF	1.4315
550.1	Inguinal hernia	digestive	rs7311982	0.0269389	0.0364505	0.459874	1885	163146	-0.0222573	0.0119184	0.0618346	20595	123119	-0.0175056	0.0113282	0.122269	22480	286265	39.2346	0.199549	0.98 (0.96;1.00)	0.98 (0.96;1.00)	1.03 (0.96;1.10)																						550-550.99	Both	1	1	10		852	#FFFFBF	-1.54147
550.1	Inguinal hernia	digestive	rs10788167	0.00121013	0.0392809	0.975423	1885	163146	-0.0157567	0.0129578	0.223984	20595	123119	-0.0140916	0.0123055	0.25215	22480	286265	0	0.681664	0.99 (0.96;1.01)	0.98 (0.96;1.01)	1.00 (0.93;1.08)																						550-550.99	Both	1	1	10		852	#FFFFBF	-1.14563
550.1	Inguinal hernia	digestive	rs34475883	0.0377915	0.0450249	0.401274	1885	163146	0.00933733	0.0148959	0.530766	20595	123119	0.0121445	0.0141421	0.390479	22480	286265	0	0.548518	1.01 (0.98;1.04)	1.01 (0.98;1.04)	1.04 (0.95;1.13)																						550-550.99	Both	1	1	10		852	#FFFFBF	0.863846
550.1	Inguinal hernia	digestive	rs7251704	-0.0410158	0.038066	0.281261	1885	163146	-0.00120753	0.0124185	0.922539	20595	123119	-0.00503676	0.0118061	0.669654	22480	286265	0	0.320126	0.99 (0.97;1.02)	1.00 (0.97;1.02)	0.96 (0.89;1.03)																						550-550.99	Both	1	1	10		852	#FFFFBF	-0.426248
550.1	Inguinal hernia	digestive	rs181785842	-0.175884	0.124824	0.158821	1885	163146	-0.0810173	0.0382636	0.0342304	20595	123119	-0.0891659	0.0365834	0.0147961	22480	286265	0	0.467455	0.91 (0.85;0.98)	0.92 (0.86;0.99)	0.84 (0.66;1.07)																						550-550.99	Both	1	1	10		852	#FFFFBF	-2.446
550.1	Inguinal hernia	digestive	rs9692598	-0.065843	0.032813	0.0447908	1885	163146	-0.0276525	0.0108127	0.0105455	20595	123119	-0.0313932	0.0102695	0.00223607	22480	286265	18.163	0.26898	0.97 (0.95;0.99)	0.97 (0.95;0.99)	0.94 (0.88;1.00)																						550-550.99	Both	1	1	10		852	#FFFFBF	-3.05865
550.1	Inguinal hernia	digestive	rs6115776	0.0447123	0.0356695	0.210018	1885	163146	-0.0192524	0.0118001	0.102776	20595	123119	-0.0129426	0.011203	0.247975	22480	286265	65.5001	0.0886587	0.99 (0.97;1.01)	0.98 (0.96;1.00)	1.05 (0.98;1.12)																						550-550.99	Both	1	1	10		852	#FFFFBF	-1.15308
550.1	Inguinal hernia	digestive	rs56369941	0.0691651	0.0353446	0.0503615	1885	163146	-0.00186262	0.0117461	0.874006	20595	123119	0.00520179	0.0111467	0.640739	22480	286265	72.5029	0.0565171	1.01 (0.98;1.03)	1.00 (0.98;1.02)	1.07 (1.00;1.15)																						550-550.99	Both	1	1	10		852	#FFFFBF	0.464052
550.1	Inguinal hernia	digestive	rs3767221	-0.0369836	0.0337476	0.273127	1885	163146	-0.013954	0.0110654	0.207294	20595	123119	-0.0161896	0.0105147	0.12363	22480	286265	0	0.516699	0.98 (0.96;1.00)	0.99 (0.96;1.01)	0.96 (0.90;1.03)																						550-550.99	Both	1	1	10		852	#FFFFBF	-1.5421
550.2	Diaphragmatic hernia	digestive	rs114139234	-0.079729	0.053355	0.135094	21810	163146	0.0587228	0.0566531	0.299953	17319	123119	-0.0146502	0.0388413	0.706039	39129	286265	68.4054	0.0752278	0.98 (0.91;1.06)	1.06 (0.95;1.19)	0.92 (0.83;1.03)																						550-550.99	Both	1	1	10		853	#FFFFBF	-0.423044
550.2	Diaphragmatic hernia	digestive	rs62069691	-0.020485	0.0177973	0.249726	21810	163146	-0.00370051	0.0199255	0.852667	17319	123119	-0.0130367	0.0132735	0.326021	39129	286265	0	0.529844	0.99 (0.96;1.01)	1.00 (0.96;1.04)	0.98 (0.95;1.01)																						550-550.99	Both	1	1	10		853	#FFFFBF	-0.987325
550.2	Diaphragmatic hernia	digestive	rs6115776	-0.00543123	0.0112495	0.629238	21810	163146	-0.011702	0.0126652	0.355509	17319	123119	-0.00819672	0.00841074	0.329782	39129	286265	0	0.711246	0.99 (0.98;1.01)	0.99 (0.96;1.01)	0.99 (0.97;1.02)																						550-550.99	Both	1	1	10		853	#FFFFBF	-0.968085
550.2	Diaphragmatic hernia	digestive	rs115974400	-0.0421945	0.0208111	0.0426108	21810	163146	0.00163023	0.0232302	0.944052	17319	123119	-0.0226822	0.0155006	0.143383	39129	286265	49.3524	0.159979	0.98 (0.95;1.01)	1.00 (0.96;1.05)	0.96 (0.92;1.00)																						550-550.99	Both	1	1	10		853	#FFFFBF	-1.47377
550.2	Diaphragmatic hernia	digestive	rs2239547	0.0292599	0.0116908	0.012321	21810	163146	0.017122	0.013199	0.194555	17319	123119	0.0239237	0.00875151	0.00626325	39129	286265	0	0.491197	1.02 (1.01;1.04)	1.02 (0.99;1.04)	1.03 (1.01;1.05)																						550-550.99	Both	1	1	10		853	#FFFFBF	2.73044
550.2	Diaphragmatic hernia	digestive	rs10845821	-0.0114247	0.0104844	0.275852	21810	163146	0.00278235	0.0118163	0.813846	17319	123119	-0.00516667	0.00784237	0.510015	39129	286265	0	0.368468	0.99 (0.98;1.01)	1.00 (0.98;1.03)	0.99 (0.97;1.01)																						550-550.99	Both	1	1	10		853	#FFFFBF	-0.644928
550.2	Diaphragmatic hernia	digestive	rs3745540	-0.00854579	0.0104245	0.412341	21810	163146	0.0164619	0.0117476	0.161126	17319	123119	0.00247098	0.00779723	0.751316	39129	286265	60.556	0.11133	1.00 (0.99;1.02)	1.02 (0.99;1.04)	0.99 (0.97;1.01)																						550-550.99	Both	1	1	10		853	#FFFFBF	0.320853
550.2	Diaphragmatic hernia	digestive	rs9692598	0.00999101	0.0102989	0.331994	21810	163146	-0.0243644	0.0116115	0.0358782	17319	123119	-0.00513594	0.00770487	0.505038	39129	286265	79.5904	0.0268621	0.99 (0.98;1.01)	0.98 (0.95;1.00)	1.01 (0.99;1.03)																						550-550.99	Both	1	1	10		853	#FFFFBF	-0.654166
550.2	Diaphragmatic hernia	digestive	rs17458741	0.00120321	0.0116721	0.917896	21810	163146	0.00652392	0.0131299	0.619277	17319	123119	0.00355191	0.00872348	0.683886	39129	286265	0	0.761993	1.00 (0.99;1.02)	1.01 (0.98;1.03)	1.00 (0.98;1.02)																						550-550.99	Both	1	1	10		853	#FFFFBF	0.3963
550.2	Diaphragmatic hernia	digestive	rs7251704	-0.0300225	0.0119182	0.0117676	21810	163146	0.0249757	0.0132724	0.0598676	17319	123119	-0.00547149	0.00886771	0.537226	39129	286265	89.4802	0.00204813	0.99 (0.98;1.01)	1.03 (1.00;1.05)	0.97 (0.95;0.99)																						550-550.99	Both	1	1	10		853	#FFFFBF	-0.627595
550.2	Diaphragmatic hernia	digestive	rs77924615	0.00254972	0.0130389	0.844965	21810	163146	0.0134585	0.0146672	0.358833	17319	123119	0.00736521	0.00974495	0.44977	39129	286265	0	0.578305	1.01 (0.99;1.03)	1.01 (0.98;1.04)	1.00 (0.98;1.03)																						550-550.99	Both	1	1	10		853	#FFFFBF	0.728251
550.2	Diaphragmatic hernia	digestive	rs6684395	-0.0217881	0.0104309	0.0367257	21810	163146	0.00771001	0.0117617	0.512133	17319	123119	-0.00880155	0.00780404	0.259396	39129	286265	71.5975	0.0606027	0.99 (0.98;1.01)	1.01 (0.98;1.03)	0.98 (0.96;1.00)																						550-550.99	Both	1	1	10		853	#FFFFBF	-1.12433
550.2	Diaphragmatic hernia	digestive	rs113693994	-0.0586816	0.0250386	0.0190963	21810	163146	-0.0539192	0.0281732	0.0556395	17319	123119	-0.05658	0.0187155	0.00250146	39129	286265	0	0.899452	0.95 (0.91;0.98)	0.95 (0.90;1.00)	0.94 (0.90;0.99)																						550-550.99	Both	1	1	10		853	#FFFFBF	-3.00314
550.2	Diaphragmatic hernia	digestive	rs11927365	-0.0331485	0.0142604	0.0200977	21810	163146	0.00975675	0.0161913	0.54678	17319	123119	-0.0144056	0.0107015	0.178262	39129	286265	74.712	0.0467476	0.99 (0.97;1.01)	1.01 (0.98;1.04)	0.97 (0.94;0.99)																						550-550.99	Both	1	1	10		853	#FFFFBF	-1.33722
550.2	Diaphragmatic hernia	digestive	rs4395444	-0.0193316	0.0105867	0.0678465	21810	163146	-0.00600862	0.01191	0.613907	17319	123119	-0.0134511	0.00791259	0.0891388	39129	286265	0	0.403109	0.99 (0.97;1.00)	0.99 (0.97;1.02)	0.98 (0.96;1.00)																						550-550.99	Both	1	1	10		853	#FFFFBF	-1.71215
550.2	Diaphragmatic hernia	digestive	rs112268616	0.00622863	0.0110161	0.571793	21810	163146	-0.00276054	0.0123812	0.823565	17319	123119	0.00225676	0.00823004	0.783923	39129	286265	0	0.587533	1.00 (0.99;1.02)	1.00 (0.97;1.02)	1.01 (0.98;1.03)																						550-550.99	Both	1	1	10		853	#FFFFBF	0.263332
550.2	Diaphragmatic hernia	digestive	rs10835952	0.0240138	0.0118455	0.0426363	21810	163146	0.00815138	0.0132869	0.539552	17319	123119	0.0169894	0.00884187	0.0546729	39129	286265	0	0.372862	1.02 (1.00;1.04)	1.01 (0.98;1.03)	1.02 (1.00;1.05)																						550-550.99	Both	1	1	10		853	#FFFFBF	1.93844
550.2	Diaphragmatic hernia	digestive	rs10008644	0.0171182	0.0118735	0.149382	21810	163146	-0.0160105	0.013413	0.232613	17319	123119	0.00256341	0.00889054	0.773094	39129	286265	70.7622	0.0644022	1.00 (0.99;1.02)	0.98 (0.96;1.01)	1.02 (0.99;1.04)																						550-550.99	Both	1	1	10		853	#FFFFBF	0.294139
550.2	Diaphragmatic hernia	digestive	rs681343	0.00135907	0.0103499	0.895528	21810	163146	0.000656666	0.0116486	0.955045	17319	123119	0.00104919	0.00773705	0.892133	39129	286265	0	0.964046	1.00 (0.99;1.02)	1.00 (0.98;1.02)	1.00 (0.98;1.02)																						550-550.99	Both	1	1	10		853	#FFFFBF	0.134542
550.2	Diaphragmatic hernia	digestive	rs1264343	0.0164246	0.0103961	0.114133	21810	163146	0.0120251	0.0117154	0.304688	17319	123119	0.0144864	0.00777593	0.0624646	39129	286265	0	0.778796	1.01 (1.00;1.03)	1.01 (0.99;1.04)	1.02 (1.00;1.04)																						550-550.99	Both	1	1	10		853	#FFFFBF	1.84605
550.2	Diaphragmatic hernia	digestive	rs1052517	-0.00706085	0.0142261	0.619661	21810	163146	0.0180963	0.0160918	0.260774	17319	123119	0.00397541	0.0106582	0.709157	39129	286265	27.1065	0.241492	1.00 (0.98;1.03)	1.02 (0.99;1.05)	0.99 (0.97;1.02)																						550-550.99	Both	1	1	10		853	#FFFFBF	0.376875
550.2	Diaphragmatic hernia	digestive	rs9271635	0.00897218	0.0133862	0.502696	21810	163146	-0.0118202	0.0148688	0.426633	17319	123119	-0.000335998	0.00994849	0.973058	39129	286265	7.41354	0.298682	1.00 (0.98;1.02)	0.99 (0.96;1.02)	1.01 (0.98;1.04)																						550-550.99	Both	1	1	10		853	#FFFFBF	-0.00769832
550.2	Diaphragmatic hernia	digestive	rs1047891	0.0104052	0.0110456	0.346184	21810	163146	0.0186461	0.0124648	0.134681	17319	123119	0.01403	0.00826687	0.0896716	39129	286265	0	0.620733	1.01 (1.00;1.03)	1.02 (0.99;1.04)	1.01 (0.99;1.03)																						550-550.99	Both	1	1	10		853	#FFFFBF	1.71022
550.2	Diaphragmatic hernia	digestive	rs11694716	0.00945165	0.0108247	0.382579	21810	163146	-0.0126036	0.0121104	0.298003	17319	123119	-0.000343491	0.00807064	0.966052	39129	286265	45.7612	0.174518	1.00 (0.98;1.02)	0.99 (0.96;1.01)	1.01 (0.99;1.03)																						550-550.99	Both	1	1	10		853	#FFFFBF	-0.0312804
550.2	Diaphragmatic hernia	digestive	rs7043969	0.00590323	0.0112282	0.599062	21810	163146	-0.0168847	0.0126059	0.180433	17319	123119	-0.00417786	0.00838448	0.618283	39129	286265	45.1207	0.177054	1.00 (0.98;1.01)	0.98 (0.96;1.01)	1.01 (0.98;1.03)																						550-550.99	Both	1	1	10		853	#FFFFBF	-0.51827
550.2	Diaphragmatic hernia	digestive	rs4351435	0.0106241	0.0112588	0.345363	21810	163146	7.20227055195609e-06	0.0126183	0.999545	17319	123119	0.00591815	0.00840086	0.48114	39129	286265	0	0.53013	1.01 (0.99;1.02)	1.00 (0.98;1.03)	1.01 (0.99;1.03)																						550-550.99	Both	1	1	10		853	#FFFFBF	0.695954
550.2	Diaphragmatic hernia	digestive	rs3767221	-0.00592047	0.0105553	0.574864	21810	163146	-0.00393982	0.011865	0.739848	17319	123119	-0.00504546	0.00788625	0.522317	39129	286265	0	0.900743	1.00 (0.98;1.01)	1.00 (0.97;1.02)	0.99 (0.97;1.01)																						550-550.99	Both	1	1	10		853	#FFFFBF	-0.62812
550.2	Diaphragmatic hernia	digestive	rs4860987	0.000298295	0.0124031	0.980813	21810	163146	-0.0012955	0.0139562	0.926042	17319	123119	-0.00040502	0.00927099	0.965154	39129	286265	0	0.931974	1.00 (0.98;1.02)	1.00 (0.97;1.03)	1.00 (0.98;1.02)																						550-550.99	Both	1	1	10		853	#FFFFBF	-0.054791
550.2	Diaphragmatic hernia	digestive	rs12881545	-0.00289726	0.010987	0.792013	21810	163146	0.0109416	0.0123897	0.377171	17319	123119	0.00319479	0.00822038	0.69754	39129	286265	0	0.403324	1.00 (0.99;1.02)	1.01 (0.99;1.04)	1.00 (0.98;1.02)																						550-550.99	Both	1	1	10		853	#FFFFBF	0.38319
550.4	Umbilical hernia	digestive	rs4829706	0.0582797	0.0419489	0.164741	1670	163146	0.0309406	0.0187042	0.0980857	4321	123119	0.0354745	0.017083	0.0378389	5991	286265	0	0.551686	1.04 (1.00;1.07)	1.03 (0.99;1.07)	1.06 (0.98;1.15)																						550-550.99	Both	1	1	10		855	#FFFFBF	2.06362
550.4	Umbilical hernia	digestive	rs10835952	0.0745885	0.0406357	0.0664254	1670	163146	0.0694785	0.0255223	0.00648364	4321	123119	0.0709241	0.021613	0.00103237	5991	286265	0	0.915195	1.07 (1.03;1.12)	1.07 (1.02;1.13)	1.08 (0.99;1.17)																						550-550.99	Both	1	1	10		855	#FFFFBF	3.2812
550.4	Umbilical hernia	digestive	rs76412942	0.0686592	0.0752668	0.361658	1670	163146	-0.018546	0.0493207	0.706895	4321	123119	0.00765048	0.0412528	0.852873	5991	286265	0	0.332501	1.01 (0.93;1.09)	0.98 (0.89;1.08)	1.07 (0.92;1.24)																						550-550.99	Both	1	1	10		855	#FFFFBF	0.173787
550.4	Umbilical hernia	digestive	rs10008644	-0.0390422	0.0406194	0.336466	1670	163146	-0.0072285	0.0253413	0.775456	4321	123119	-0.0161417	0.0215003	0.452792	5991	286265	0	0.506369	0.98 (0.94;1.03)	0.99 (0.94;1.04)	0.96 (0.89;1.04)																						550-550.99	Both	1	1	10		855	#FFFFBF	-0.749589
550.4	Umbilical hernia	digestive	rs181785842	-0.375133	0.144785	0.00957063	1670	163146	-0.208132	0.082606	0.0117496	4321	123119	-0.249144	0.0717495	0.000515794	5991	286265	0.368988	0.316416	0.78 (0.68;0.90)	0.81 (0.69;0.95)	0.69 (0.52;0.91)																						550-550.99	Both	1	1	10		855	#FFFFBF	-3.50666
550.4	Umbilical hernia	digestive	rs1044261	-0.00689901	0.0654898	0.916102	1670	163146	-0.00380737	0.0414372	0.926791	4321	123119	-0.00469124	0.0350165	0.893425	5991	286265	0	0.968178	1.00 (0.93;1.07)	1.00 (0.92;1.08)	0.99 (0.87;1.13)																						550-550.99	Both	1	1	10		855	#FFFFBF	-0.131842
550.4	Umbilical hernia	digestive	rs10845821	0.016021	0.0353681	0.650563	1670	163146	-0.00557448	0.0223549	0.803081	4321	123119	0.000590232	0.0188967	0.975082	5991	286265	0	0.605759	1.00 (0.96;1.04)	0.99 (0.95;1.04)	1.02 (0.95;1.09)																						550-550.99	Both	1	1	10		855	#FFFFBF	0.0287886
550.4	Umbilical hernia	digestive	rs115974400	-0.0379197	0.0704484	0.590396	1670	163146	0.0493793	0.0429113	0.249844	4321	123119	0.0257546	0.0366479	0.482207	5991	286265	10.7171	0.289911	1.03 (0.95;1.10)	1.05 (0.97;1.14)	0.96 (0.84;1.11)																						550-550.99	Both	1	1	10		855	#FFFFBF	0.678118
550.4	Umbilical hernia	digestive	rs12040409	-0.0557897	0.0741915	0.45207	1670	163146	-0.0195663	0.0457295	0.668746	4321	123119	-0.0295392	0.0389287	0.447972	5991	286265	0	0.677679	0.97 (0.90;1.05)	0.98 (0.90;1.07)	0.95 (0.82;1.09)																						550-550.99	Both	1	1	10		855	#FFFFBF	-0.749623
550.4	Umbilical hernia	digestive	rs11121272	-0.0510744	0.0366643	0.163612	1670	163146	-0.0304617	0.0231732	0.188671	4321	123119	-0.0363455	0.0195886	0.0635342	5991	286265	0	0.634618	0.96 (0.93;1.00)	0.97 (0.93;1.02)	0.95 (0.88;1.02)																						550-550.99	Both	1	1	10		855	#FFFFBF	-1.84678
550.4	Umbilical hernia	digestive	rs62069691	-0.0239797	0.0601509	0.690145	1670	163146	-0.117203	0.0393827	0.00292031	4321	123119	-0.0892314	0.0329488	0.00676519	5991	286265	40.5206	0.194758	0.91 (0.86;0.98)	0.89 (0.82;0.96)	0.98 (0.87;1.10)																						550-550.99	Both	1	1	10		855	#FFFFBF	-2.7212
550.4	Umbilical hernia	digestive	rs7310409	0.086239	0.0362921	0.0174897	1670	163146	0.0315425	0.0227228	0.165093	4321	123119	0.0469459	0.0192593	0.0147862	5991	286265	38.7158	0.201462	1.05 (1.01;1.09)	1.03 (0.99;1.08)	1.09 (1.02;1.17)																						550-550.99	Both	1	1	10		855	#FFFFBF	2.45137
550.4	Umbilical hernia	digestive	rs7311982	-0.0603292	0.0379582	0.11198	1670	163146	-0.0357988	0.024085	0.137185	4321	123119	-0.0428401	0.0203366	0.0351566	5991	286265	0	0.585293	0.96 (0.92;1.00)	0.96 (0.92;1.01)	0.94 (0.87;1.01)																						550-550.99	Both	1	1	10		855	#FFFFBF	-2.10694
550.4	Umbilical hernia	digestive	rs17114699	0.0151648	0.0552465	0.783705	1670	163146	0.00213285	0.034833	0.951175	4321	123119	0.00583984	0.0294653	0.842893	5991	286265	0	0.841843	1.01 (0.95;1.07)	1.00 (0.94;1.07)	1.02 (0.91;1.13)																						550-550.99	Both	1	1	10		855	#FFFFBF	0.217686
550.4	Umbilical hernia	digestive	rs77924615	-0.029783	0.0444618	0.50295	1670	163146	0.00594608	0.0277444	0.8303	4321	123119	-0.00406721	0.0235377	0.862812	5991	286265	0	0.495398	1.00 (0.95;1.04)	1.01 (0.95;1.06)	0.97 (0.89;1.06)																						550-550.99	Both	1	1	10		855	#FFFFBF	-0.165407
550.4	Umbilical hernia	digestive	rs681343	0.0758843	0.035021	0.0302484	1670	163146	-0.0129879	0.0219926	0.554817	4321	123119	0.0121475	0.0186247	0.514255	5991	286265	78.3478	0.0316293	1.01 (0.98;1.05)	0.99 (0.95;1.03)	1.08 (1.01;1.16)																						550-550.99	Both	1	1	10		855	#FFFFBF	0.645637
550.4	Umbilical hernia	digestive	rs953934	-0.0221074	0.0348298	0.525606	1670	163146	0.0010639	0.021956	0.961353	4321	123119	-0.00552545	0.0185736	0.766093	5991	286265	0	0.573581	0.99 (0.96;1.03)	1.00 (0.96;1.05)	0.98 (0.91;1.05)																						550-550.99	Both	1	1	10		855	#FFFFBF	-0.297612
550.4	Umbilical hernia	digestive	rs4351435	-0.0134822	0.0379547	0.722427	1670	163146	-0.023443	0.023772	0.324054	4321	123119	-0.0206365	0.0201466	0.305686	5991	286265	0	0.82399	0.98 (0.94;1.02)	0.98 (0.93;1.02)	0.99 (0.92;1.06)																						550-550.99	Both	1	1	10		855	#FFFFBF	-1.02484
550.4	Umbilical hernia	digestive	rs79486581	-0.0874003	0.077339	0.258437	1670	163146	-0.0221004	0.0471754	0.639447	4321	123119	-0.0398083	0.0402741	0.32294	5991	286265	0	0.471023	0.96 (0.89;1.04)	0.98 (0.89;1.07)	0.92 (0.79;1.07)																						550-550.99	Both	1	1	10		855	#FFFFBF	-1.00307
550.4	Umbilical hernia	digestive	rs6684395	-0.0430445	0.0352024	0.221417	1670	163146	-0.0425596	0.022133	0.054492	4321	123119	-0.042697	0.0187372	0.0226834	5991	286265	0	0.990697	0.96 (0.92;0.99)	0.96 (0.92;1.00)	0.96 (0.89;1.03)																						550-550.99	Both	1	1	10		855	#FFFFBF	-2.26898
550.4	Umbilical hernia	digestive	rs35759773	-0.0273915	0.0366411	0.454723	1670	163146	0.0292587	0.0228059	0.199511	4321	123119	0.0134404	0.0193618	0.487575	5991	286265	41.9592	0.189317	1.01 (0.98;1.05)	1.03 (0.98;1.08)	0.97 (0.91;1.05)																						550-550.99	Both	1	1	10		855	#FFFFBF	0.69399
550.4	Umbilical hernia	digestive	rs6115776	0.0558664	0.0378374	0.139813	1670	163146	-0.00403175	0.0239376	0.866247	4321	123119	0.0130894	0.0202293	0.517599	5991	286265	44.125	0.180962	1.01 (0.97;1.05)	1.00 (0.95;1.04)	1.06 (0.98;1.14)																						550-550.99	Both	1	1	10		855	#FFFFBF	0.638763
550.4	Umbilical hernia	digestive	rs73045269	-0.0320002	0.0469963	0.495929	1670	163146	0.00224984	0.0292455	0.93868	4321	123119	-0.00731103	0.0248303	0.768422	5991	286265	0	0.536077	0.99 (0.95;1.04)	1.00 (0.95;1.06)	0.97 (0.88;1.06)																						550-550.99	Both	1	1	10		855	#FFFFBF	-0.292723
550.4	Umbilical hernia	digestive	rs112268616	0.0196943	0.0371801	0.596321	1670	163146	-0.0260571	0.0234745	0.266993	4321	123119	-0.0130172	0.0198493	0.511952	5991	286265	7.6328	0.298109	0.99 (0.95;1.03)	0.97 (0.93;1.02)	1.02 (0.95;1.10)																						550-550.99	Both	1	1	10		855	#FFFFBF	-0.668673
550.4	Umbilical hernia	digestive	rs4860987	-0.126097	0.0431688	0.00348892	1670	163146	0.00941883	0.0263086	0.720333	4321	123119	-0.0272821	0.0224654	0.224593	5991	286265	86.0835	0.0073486	0.97 (0.93;1.02)	1.01 (0.96;1.06)	0.88 (0.81;0.96)																						550-550.99	Both	1	1	10		855	#FFFFBF	-1.25224
550.4	Umbilical hernia	digestive	rs7251704	-0.0710266	0.0406882	0.0808751	1670	163146	-0.0100698	0.0252554	0.690102	4321	123119	-0.0270232	0.0214579	0.2079	5991	286265	38.2796	0.203062	0.97 (0.93;1.02)	0.99 (0.94;1.04)	0.93 (0.86;1.01)																						550-550.99	Both	1	1	10		855	#FFFFBF	-1.25387
550.4	Umbilical hernia	digestive	rs72701663	-0.0410034	0.0372352	0.270809	1670	163146	-0.0134892	0.0233075	0.56276	4321	123119	-0.0212349	0.0197563	0.282446	5991	286265	0	0.53109	0.98 (0.94;1.02)	0.99 (0.94;1.03)	0.96 (0.89;1.03)																						550-550.99	Both	1	1	10		855	#FFFFBF	-1.07614
550.4	Umbilical hernia	digestive	rs2239547	0.0780117	0.0390244	0.045603	1670	163146	0.0516584	0.0247296	0.0367141	4321	123119	0.059209	0.0208886	0.00458958	5991	286265	0	0.568397	1.06 (1.02;1.11)	1.05 (1.00;1.11)	1.08 (1.00;1.17)																						550-550.99	Both	1	1	10		855	#FFFFBF	2.84258
550.4	Umbilical hernia	digestive	rs7412	0.0649422	0.0624328	0.29825	1670	163146	-0.0452386	0.0409234	0.268967	4321	123119	-0.012126	0.034226	0.72312	5991	286265	54.0966	0.139952	0.99 (0.92;1.06)	0.96 (0.88;1.04)	1.07 (0.94;1.21)																						550-550.99	Both	1	1	10		855	#FFFFBF	-0.379895
550.4	Umbilical hernia	digestive	rs2954038	-0.0238293	0.0378771	0.529269	1670	163146	-0.0172345	0.0237982	0.468948	4321	123119	-0.019101	0.0201509	0.34318	5991	286265	0	0.882795	0.98 (0.94;1.02)	0.98 (0.94;1.03)	0.98 (0.91;1.05)																						550-550.99	Both	1	1	10		855	#FFFFBF	-0.945286
550.4	Umbilical hernia	digestive	rs10915893	0.0248651	0.0359763	0.489469	1670	163146	0.00156963	0.0227619	0.945023	4321	123119	0.00822903	0.0192352	0.66879	5991	286265	0	0.584242	1.01 (0.97;1.05)	1.00 (0.96;1.05)	1.03 (0.96;1.10)																						550-550.99	Both	1	1	10		855	#FFFFBF	0.438546
550.4	Umbilical hernia	digestive	rs10788167	0.0281566	0.0413507	0.495922	1670	163146	-0.0547507	0.0265725	0.0393577	4321	123119	-0.0305201	0.0223547	0.172169	5991	286265	64.8514	0.0916551	0.97 (0.93;1.01)	0.95 (0.90;1.00)	1.03 (0.95;1.12)																						550-550.99	Both	1	1	10		855	#FFFFBF	-1.38488
550.4	Umbilical hernia	digestive	rs56369941	-0.0790324	0.0383983	0.0395685	1670	163146	0.0254668	0.023774	0.284079	4321	123119	-0.00349105	0.0202134	0.862879	5991	286265	81.3221	0.0206756	1.00 (0.96;1.04)	1.03 (0.98;1.07)	0.92 (0.86;1.00)																						550-550.99	Both	1	1	10		855	#FFFFBF	-0.184284
550.4	Umbilical hernia	digestive	rs12722013	-0.109283	0.0865801	0.206872	1670	163146	0.0628409	0.0502412	0.211013	4321	123119	0.0194818	0.0434548	0.65392	5991	286265	66.1779	0.085525	1.02 (0.93;1.11)	1.06 (0.96;1.18)	0.90 (0.76;1.06)																						550-550.99	Both	1	1	10		855	#FFFFBF	0.401037
550.4	Umbilical hernia	digestive	rs114139234	-0.13086	0.185017	0.479391	1670	163146	-0.000738449	0.109693	0.994629	4321	123119	-0.0345808	0.0943559	0.713997	5991	286265	0	0.545205	0.96 (0.80;1.16)	1.00 (0.81;1.24)	0.88 (0.61;1.26)																						550-550.99	Both	1	1	10		855	#FFFFBF	-0.382823
550.4	Umbilical hernia	digestive	rs5919350	-0.00174075	0.0469476	0.970422	1670	163146	-0.030649	0.0205803	0.136424	4321	123119	-0.0259892	0.0188488	0.167947	5991	286265	0	0.572789	0.97 (0.94;1.01)	0.97 (0.93;1.01)	1.00 (0.91;1.09)																						550-550.99	Both	1	1	10		855	#FFFFBF	-1.37323
550.4	Umbilical hernia	digestive	rs11214357	-0.0198947	0.034894	0.568577	1670	163146	0.00684206	0.0219603	0.755371	4321	123119	-0.000743301	0.0185859	0.968099	5991	286265	0	0.516667	1.00 (0.96;1.04)	1.01 (0.96;1.05)	0.98 (0.92;1.05)																						550-550.99	Both	1	1	10		855	#FFFFBF	-0.0419454
550.4	Umbilical hernia	digestive	rs11694716	0.00839169	0.0365818	0.818562	1670	163146	0.0158554	0.0229778	0.490174	4321	123119	0.0137438	0.0194578	0.479977	5991	286265	0	0.86283	1.01 (0.98;1.05)	1.02 (0.97;1.06)	1.01 (0.94;1.08)																						550-550.99	Both	1	1	10		855	#FFFFBF	0.693362
550.4	Umbilical hernia	digestive	rs115478735	0.0655781	0.0439653	0.135808	1670	163146	-0.0115294	0.0282977	0.68369	4321	123119	0.011057	0.023795	0.642163	5991	286265	54.021	0.140278	1.01 (0.96;1.06)	0.99 (0.94;1.04)	1.07 (0.98;1.16)																						550-550.99	Both	1	1	10		855	#FFFFBF	0.443776
550.4	Umbilical hernia	digestive	rs4395444	0.0502482	0.0360858	0.163782	1670	163146	0.00749272	0.0225615	0.739813	4321	123119	0.0195087	0.0191303	0.307831	5991	286265	0.920146	0.315074	1.02 (0.98;1.06)	1.01 (0.96;1.05)	1.05 (0.98;1.13)																						550-550.99	Both	1	1	10		855	#FFFFBF	1.01169
550.4	Umbilical hernia	digestive	rs4253311	-0.00267703	0.0348459	0.938763	1670	163146	0.014404	0.0219135	0.510983	4321	123119	0.00956321	0.0185503	0.606184	5991	286265	0	0.678176	1.01 (0.97;1.05)	1.01 (0.97;1.06)	1.00 (0.93;1.07)																						550-550.99	Both	1	1	10		855	#FFFFBF	0.519947
550.4	Umbilical hernia	digestive	rs1047891	-0.000946019	0.0373952	0.979817	1670	163146	0.0176905	0.0235298	0.452151	4321	123119	0.0124047	0.0199154	0.533369	5991	286265	0	0.673162	1.01 (0.97;1.05)	1.02 (0.97;1.07)	1.00 (0.93;1.08)																						550-550.99	Both	1	1	10		855	#FFFFBF	0.630289
550.4	Umbilical hernia	digestive	rs12881545	-0.0185443	0.03701	0.616327	1670	163146	0.0138407	0.0234399	0.55487	4321	123119	0.0045694	0.0198024	0.817509	5991	286265	0	0.459759	1.00 (0.97;1.04)	1.01 (0.97;1.06)	0.98 (0.91;1.06)																						550-550.99	Both	1	1	10		855	#FFFFBF	0.232371
550.4	Umbilical hernia	digestive	rs9271635	0.0158109	0.0454184	0.727752	1670	163146	0.000811177	0.028253	0.977095	4321	123119	0.00499609	0.0239902	0.835029	5991	286265	0	0.77915	1.00 (0.96;1.05)	1.00 (0.95;1.06)	1.02 (0.93;1.11)																						550-550.99	Both	1	1	10		855	#FFFFBF	0.205021
550.4	Umbilical hernia	digestive	rs34475883	0.0239423	0.0479642	0.61766	1670	163146	-0.0359494	0.0306822	0.24133	4321	123119	-0.0185581	0.0258464	0.472747	5991	286265	9.61936	0.292859	0.98 (0.93;1.03)	0.96 (0.91;1.02)	1.02 (0.93;1.13)																						550-550.99	Both	1	1	10		855	#FFFFBF	-0.722378
550.4	Umbilical hernia	digestive	rs7043969	0.105627	0.0387667	0.00643658	1670	163146	0.0234773	0.0240352	0.328674	4321	123119	0.0462871	0.0204276	0.0234571	5991	286265	69.1702	0.0717025	1.05 (1.01;1.09)	1.02 (0.98;1.07)	1.11 (1.03;1.20)																						550-550.99	Both	1	1	10		855	#FFFFBF	2.28264
550.4	Umbilical hernia	digestive	rs1264343	0.014945	0.0351114	0.670366	1670	163146	0.0338447	0.0221009	0.125677	4321	123119	0.0284815	0.018704	0.127822	5991	286265	0	0.648716	1.03 (0.99;1.07)	1.03 (0.99;1.08)	1.02 (0.95;1.09)																						550-550.99	Both	1	1	10		855	#FFFFBF	1.50884
550.4	Umbilical hernia	digestive	rs8942	-0.0586615	0.0482995	0.224543	1670	163146	0.00751419	0.0298178	0.801038	4321	123119	-0.0107471	0.0253723	0.671875	5991	286265	26.4265	0.243679	0.99 (0.94;1.04)	1.01 (0.95;1.07)	0.94 (0.86;1.04)																						550-550.99	Both	1	1	10		855	#FFFFBF	-0.440446
550.4	Umbilical hernia	digestive	rs9692598	-0.035374	0.0348	0.309394	1670	163146	-0.0522936	0.0219685	0.0172945	4321	123119	-0.0474723	0.0185767	0.0106042	5991	286265	0	0.68098	0.95 (0.92;0.99)	0.95 (0.91;0.99)	0.97 (0.90;1.03)																						550-550.99	Both	1	1	10		855	#FFFFBF	-2.5499
550.4	Umbilical hernia	digestive	rs705666	-0.0659073	0.0454474	0.147007	1670	163146	0.0356691	0.0278327	0.199999	4321	123119	0.00796367	0.0237353	0.737233	5991	286265	72.4734	0.0566498	1.01 (0.96;1.06)	1.04 (0.98;1.09)	0.94 (0.86;1.02)																						550-550.99	Both	1	1	10		855	#FFFFBF	0.311377
550.4	Umbilical hernia	digestive	rs17458741	0.0225296	0.0392992	0.566452	1670	163146	-0.0120132	0.0249624	0.630339	4321	123119	-0.00208291	0.021071	0.921256	5991	286265	0	0.45812	1.00 (0.96;1.04)	0.99 (0.94;1.04)	1.02 (0.95;1.10)																						550-550.99	Both	1	1	10		855	#FFFFBF	-0.110645
550.4	Umbilical hernia	digestive	rs1052517	0.0691478	0.0493992	0.16158	1670	163146	-0.00845983	0.0302067	0.779428	4321	123119	0.0126611	0.0257706	0.623213	5991	286265	44.3341	0.180145	1.01 (0.96;1.07)	0.99 (0.93;1.05)	1.07 (0.97;1.18)																						550-550.99	Both	1	1	10		855	#FFFFBF	0.513852
550.4	Umbilical hernia	digestive	rs11927365	-0.0452076	0.0479852	0.346134	1670	163146	0.0184855	0.0307445	0.547666	4321	123119	-5.13971e-05	0.0258869	0.998416	5991	286265	19.9419	0.263726	1.00 (0.95;1.05)	1.02 (0.96;1.08)	0.96 (0.87;1.05)																						550-550.99	Both	1	1	10		855	#FFFFBF	0.0213239
550.4	Umbilical hernia	digestive	rs3767221	-0.0311861	0.0357812	0.383439	1670	163146	-0.0331106	0.0225101	0.141313	4321	123119	-0.0325649	0.0190533	0.087424	5991	286265	0	0.963689	0.97 (0.93;1.00)	0.97 (0.93;1.01)	0.97 (0.90;1.04)																						550-550.99	Both	1	1	10		855	#FFFFBF	-1.70157
550.5	Ventral hernia	digestive	rs2239547	0.0480401	0.0340658	0.158477	2234	163146	0.0539085	0.0315983	0.0879977	2621	123119	0.0511945	0.0231667	0.0271166	4855	286265	0	0.899494	1.05 (1.01;1.10)	1.06 (0.99;1.12)	1.05 (0.98;1.12)																						550-550.99	Both	1	1	10		856	#FFFFBF	2.21101
550.5	Ventral hernia	digestive	rs17114699	-0.0108237	0.0482615	0.822547	2234	163146	-0.00294467	0.0445012	0.947242	2621	123119	-0.0065653	0.0327158	0.840952	4855	286265	0	0.904467	0.99 (0.93;1.06)	1.00 (0.91;1.09)	0.99 (0.90;1.09)																						550-550.99	Both	1	1	10		856	#FFFFBF	-0.171451
550.5	Ventral hernia	digestive	rs76412942	-0.0713821	0.0692421	0.302585	2234	163146	-0.0250364	0.0629698	0.690929	2621	123119	-0.0460155	0.0465864	0.323277	4855	286265	0	0.620471	0.96 (0.87;1.05)	0.98 (0.86;1.10)	0.93 (0.81;1.07)																						550-550.99	Both	1	1	10		856	#FFFFBF	-0.985231
550.5	Ventral hernia	digestive	rs4351435	-0.00664965	0.0328876	0.839766	2234	163146	-0.0187502	0.0303602	0.536843	2621	123119	-0.0131827	0.022308	0.554559	4855	286265	0	0.786889	0.99 (0.94;1.03)	0.98 (0.92;1.04)	0.99 (0.93;1.06)																						550-550.99	Both	1	1	10		856	#FFFFBF	-0.59846
550.5	Ventral hernia	digestive	rs1044261	0.000641188	0.0565372	0.990951	2234	163146	0.0575832	0.0516578	0.264977	2621	123119	0.031675	0.0381361	0.406213	4855	286265	0	0.45716	1.03 (0.96;1.11)	1.06 (0.96;1.17)	1.00 (0.90;1.12)																						550-550.99	Both	1	1	10		856	#FFFFBF	0.811697
550.5	Ventral hernia	digestive	rs35759773	0.0255595	0.0315371	0.417676	2234	163146	-0.0204099	0.0292878	0.485882	2621	123119	0.000877225	0.0214608	0.967395	4855	286265	12.3427	0.285482	1.00 (0.96;1.04)	0.98 (0.93;1.04)	1.03 (0.96;1.09)																						550-550.99	Both	1	1	10		856	#FFFFBF	0.0306795
550.5	Ventral hernia	digestive	rs4253311	-0.0455716	0.0301922	0.131201	2234	163146	0.00397264	0.0279698	0.887054	2621	123119	-0.0189091	0.0205184	0.356754	4855	286265	30.9925	0.228669	0.98 (0.94;1.02)	1.00 (0.95;1.06)	0.96 (0.90;1.01)																						550-550.99	Both	1	1	10		856	#FFFFBF	-0.923508
550.5	Ventral hernia	digestive	rs8942	-0.0192624	0.0413101	0.641009	2234	163146	0.0451614	0.0376509	0.230343	2621	123119	0.0159286	0.0278271	0.567043	4855	286265	24.7279	0.24907	1.02 (0.96;1.07)	1.05 (0.97;1.13)	0.98 (0.90;1.06)																						550-550.99	Both	1	1	10		856	#FFFFBF	0.571218
550.5	Ventral hernia	digestive	rs73045269	0.0688748	0.0393593	0.0801352	2234	163146	-0.00937786	0.0374337	0.802186	2621	123119	0.0277876	0.0271248	0.30563	4855	286265	51.8177	0.149686	1.03 (0.97;1.08)	0.99 (0.92;1.07)	1.07 (0.99;1.16)																						550-550.99	Both	1	1	10		856	#FFFFBF	1.0239
550.5	Ventral hernia	digestive	rs112268616	-0.0330583	0.0324888	0.308901	2234	163146	-0.0399423	0.0300756	0.184157	2621	123119	-0.0367654	0.0220705	0.0957502	4855	286265	0	0.876435	0.96 (0.92;1.01)	0.96 (0.91;1.02)	0.97 (0.91;1.03)																						550-550.99	Both	1	1	10		856	#FFFFBF	-1.6856
550.5	Ventral hernia	digestive	rs11121272	0.00143548	0.0320388	0.964263	2234	163146	-0.00335733	0.0297072	0.910019	2621	123119	-0.00114165	0.0217839	0.958204	4855	286265	0	0.912651	1.00 (0.96;1.04)	1.00 (0.94;1.06)	1.00 (0.94;1.07)																						550-550.99	Both	1	1	10		856	#FFFFBF	-0.0302249
550.5	Ventral hernia	digestive	rs72701663	0.00120435	0.0320324	0.970008	2234	163146	-0.0279744	0.0298515	0.348697	2621	123119	-0.0144121	0.0218385	0.509294	4855	286265	0	0.505156	0.99 (0.94;1.03)	0.97 (0.92;1.03)	1.00 (0.94;1.07)																						550-550.99	Both	1	1	10		856	#FFFFBF	-0.674024
550.5	Ventral hernia	digestive	rs12040409	-0.0158768	0.0632707	0.801864	2234	163146	-0.115156	0.0608191	0.0583018	2621	123119	-0.0674772	0.0438467	0.12382	4855	286265	21.8564	0.257956	0.93 (0.86;1.02)	0.89 (0.79;1.00)	0.98 (0.87;1.11)																						550-550.99	Both	1	1	10		856	#FFFFBF	-1.56535
550.5	Ventral hernia	digestive	rs7251704	-0.0424695	0.0350404	0.225506	2234	163146	-0.0377256	0.0325061	0.245817	2621	123119	-0.0399198	0.0238309	0.0939093	4855	286265	0	0.920937	0.96 (0.92;1.01)	0.96 (0.90;1.03)	0.96 (0.89;1.03)																						550-550.99	Both	1	1	10		856	#FFFFBF	-1.66521
550.5	Ventral hernia	digestive	rs11094681	0.0268932	0.03466	0.437799	2234	163146	0.00676993	0.0225471	0.763981	2621	123119	0.0127536	0.0189	0.499807	4855	286265	0	0.626487	1.01 (0.98;1.05)	1.01 (0.96;1.05)	1.03 (0.96;1.10)																						550-550.99	Both	1	1	10		856	#FFFFBF	0.656916
550.5	Ventral hernia	digestive	rs12881545	-0.000934647	0.0321912	0.976837	2234	163146	0.0441402	0.0301334	0.142968	2621	123119	0.0230894	0.0219991	0.293918	4855	286265	4.3038	0.306668	1.02 (0.98;1.07)	1.05 (0.99;1.11)	1.00 (0.94;1.06)																						550-550.99	Both	1	1	10		856	#FFFFBF	1.05379
550.5	Ventral hernia	digestive	rs10788167	0.0379974	0.0357432	0.287752	2234	163146	-0.0106264	0.0335194	0.751227	2621	123119	0.012126	0.0244502	0.619933	4855	286265	0	0.321054	1.01 (0.96;1.06)	0.99 (0.93;1.06)	1.04 (0.97;1.11)																						550-550.99	Both	1	1	10		856	#FFFFBF	0.491441
550.5	Ventral hernia	digestive	rs10915893	-0.0323524	0.0314279	0.303283	2234	163146	-0.00722705	0.0290627	0.803615	2621	123119	-0.0188088	0.0213376	0.378055	4855	286265	0	0.557231	0.98 (0.94;1.02)	0.99 (0.94;1.05)	0.97 (0.91;1.03)																						550-550.99	Both	1	1	10		856	#FFFFBF	-0.86358
550.5	Ventral hernia	digestive	rs12722013	0.0183098	0.0710919	0.796754	2234	163146	0.0430482	0.0648405	0.506748	2621	123119	0.0318143	0.0479071	0.506637	4855	286265	0	0.7971	1.03 (0.94;1.13)	1.04 (0.92;1.19)	1.02 (0.89;1.17)																						550-550.99	Both	1	1	10		856	#FFFFBF	0.666534
550.5	Ventral hernia	digestive	rs2954038	-0.0067661	0.032888	0.837001	2234	163146	-0.019944	0.0303544	0.511155	2621	123119	-0.0138822	0.0223058	0.533707	4855	286265	0	0.768417	0.99 (0.94;1.03)	0.98 (0.92;1.04)	0.99 (0.93;1.06)																						550-550.99	Both	1	1	10		856	#FFFFBF	-0.622139
550.5	Ventral hernia	digestive	rs11927365	0.0577553	0.0430267	0.179494	2234	163146	-0.0289222	0.0386501	0.454274	2621	123119	0.00978535	0.0287529	0.733612	4855	286265	55.4755	0.133964	1.01 (0.96;1.07)	0.97 (0.90;1.05)	1.06 (0.97;1.15)																						550-550.99	Both	1	1	10		856	#FFFFBF	0.380126
550.5	Ventral hernia	digestive	rs7311982	-0.0417071	0.0330348	0.206761	2234	163146	0.0288048	0.0311971	0.355842	2621	123119	-0.00443546	0.0226815	0.844959	4855	286265	58.4758	0.120698	1.00 (0.95;1.04)	1.03 (0.97;1.09)	0.96 (0.90;1.02)																						550-550.99	Both	1	1	10		856	#FFFFBF	-0.170119
550.5	Ventral hernia	digestive	rs5919350	-0.0610341	0.0399333	0.126413	2234	163146	-0.0397875	0.0261401	0.127987	2621	123119	-0.0461606	0.0218709	0.0348074	4855	286265	0	0.656204	0.95 (0.91;1.00)	0.96 (0.91;1.01)	0.94 (0.87;1.02)																						550-550.99	Both	1	1	10		856	#FFFFBF	-2.12407
550.5	Ventral hernia	digestive	rs6115776	0.0270393	0.0328563	0.410532	2234	163146	0.0218234	0.0304718	0.473878	2621	123119	0.0242352	0.0223423	0.278043	4855	286265	0	0.907337	1.02 (0.98;1.07)	1.02 (0.96;1.08)	1.03 (0.96;1.10)																						550-550.99	Both	1	1	10		856	#FFFFBF	1.0946
550.5	Ventral hernia	digestive	rs62069691	0.0547985	0.0505554	0.278397	2234	163146	0.0108404	0.0478097	0.820625	2621	123119	0.0315933	0.0347367	0.363081	4855	286265	0	0.527552	1.03 (0.96;1.10)	1.01 (0.92;1.11)	1.06 (0.96;1.17)																						550-550.99	Both	1	1	10		856	#FFFFBF	0.914309
550.5	Ventral hernia	digestive	rs181785842	0.174438	0.0976847	0.0741438	2234	163146	-0.0270673	0.0967145	0.779579	2621	123119	0.0726798	0.0687279	0.290284	4855	286265	53.4631	0.142678	1.07 (0.94;1.23)	0.97 (0.81;1.18)	1.19 (0.98;1.44)																						550-550.99	Both	1	1	10		856	#FFFFBF	0.999169
550.5	Ventral hernia	digestive	rs7412	-0.0560183	0.0570356	0.326019	2234	163146	-0.0302975	0.0520559	0.560554	2621	123119	-0.0419863	0.0384492	0.274837	4855	286265	0	0.739069	0.96 (0.89;1.03)	0.97 (0.88;1.07)	0.95 (0.85;1.06)																						550-550.99	Both	1	1	10		856	#FFFFBF	-1.09829
550.5	Ventral hernia	digestive	rs4829706	0.0354022	0.036554	0.3328	2234	163146	-0.0379876	0.0248132	0.125783	2621	123119	-0.0148379	0.02053	0.469838	4855	286265	63.7603	0.0966842	0.98 (0.95;1.02)	0.96 (0.92;1.01)	1.04 (0.96;1.11)																						550-550.99	Both	1	1	10		856	#FFFFBF	-0.75721
550.5	Ventral hernia	digestive	rs10008644	-0.0573816	0.0353751	0.104783	2234	163146	-0.0161065	0.0323923	0.619025	2621	123119	-0.0349308	0.0238898	0.143696	4855	286265	0	0.3895	0.97 (0.92;1.01)	0.98 (0.92;1.05)	0.94 (0.88;1.01)																						550-550.99	Both	1	1	10		856	#FFFFBF	-1.45968
550.5	Ventral hernia	digestive	rs17458741	0.057967	0.0337847	0.086203	2234	163146	0.00250871	0.0317715	0.937064	2621	123119	0.0285364	0.0231449	0.217596	4855	286265	30.0682	0.23177	1.03 (0.98;1.08)	1.00 (0.94;1.07)	1.06 (0.99;1.13)																						550-550.99	Both	1	1	10		856	#FFFFBF	1.20968
550.5	Ventral hernia	digestive	rs115974400	-0.0586185	0.0615276	0.340732	2234	163146	0.0117065	0.0557731	0.83375	2621	123119	-0.0200144	0.0413225	0.628141	4855	286265	0	0.397083	0.98 (0.90;1.06)	1.01 (0.91;1.13)	0.94 (0.84;1.06)																						550-550.99	Both	1	1	10		856	#FFFFBF	-0.515017
550.5	Ventral hernia	digestive	rs56369941	-0.0320982	0.0330029	0.330758	2234	163146	0.0292748	0.0303156	0.334211	2621	123119	0.00118831	0.0223261	0.957552	4855	286265	46.6838	0.170835	1.00 (0.96;1.05)	1.03 (0.97;1.09)	0.97 (0.91;1.03)																						550-550.99	Both	1	1	10		856	#FFFFBF	0.0594854
550.5	Ventral hernia	digestive	rs7043969	0.0536556	0.0331962	0.106026	2234	163146	0.0144108	0.030649	0.638221	2621	123119	0.0324699	0.0225188	0.149331	4855	286265	0	0.385061	1.03 (0.99;1.08)	1.01 (0.96;1.08)	1.06 (0.99;1.13)																						550-550.99	Both	1	1	10		856	#FFFFBF	1.44092
550.5	Ventral hernia	digestive	rs4860987	-0.0604399	0.0368221	0.100714	2234	163146	0.0188203	0.033538	0.574687	2621	123119	-0.0171184	0.0247949	0.489943	4855	286265	60.5127	0.111526	0.98 (0.94;1.03)	1.02 (0.95;1.09)	0.94 (0.88;1.01)																						550-550.99	Both	1	1	10		856	#FFFFBF	-0.704469
550.5	Ventral hernia	digestive	rs9692598	0.00524016	0.0301687	0.862105	2234	163146	-0.0469589	0.0280394	0.093983	2621	123119	-0.0227664	0.0205384	0.267655	4855	286265	37.7426	0.205022	0.98 (0.94;1.02)	0.95 (0.90;1.01)	1.01 (0.95;1.07)																						550-550.99	Both	1	1	10		856	#FFFFBF	-1.11099
550.5	Ventral hernia	digestive	rs115478735	0.0232526	0.0387504	0.548465	2234	163146	-0.00575253	0.0362112	0.873779	2621	123119	0.00776868	0.0264574	0.769041	4855	286265	0	0.584452	1.01 (0.96;1.06)	0.99 (0.93;1.07)	1.02 (0.95;1.10)																						550-550.99	Both	1	1	10		856	#FFFFBF	0.285515
550.5	Ventral hernia	digestive	rs77924615	-0.0140566	0.038375	0.714144	2234	163146	-0.0212747	0.0357317	0.551576	2621	123119	-0.0179228	0.0261507	0.493114	4855	286265	0	0.890511	0.98 (0.93;1.03)	0.98 (0.91;1.05)	0.99 (0.91;1.06)																						550-550.99	Both	1	1	10		856	#FFFFBF	-0.687026
550.5	Ventral hernia	digestive	rs114139234	0.10951	0.143862	0.446532	2234	163146	0.231663	0.126198	0.0664005	2621	123119	0.178542	0.0948695	0.0598393	4855	286265	0	0.523271	1.19 (0.99;1.44)	1.26 (0.98;1.61)	1.12 (0.84;1.48)																						550-550.99	Both	1	1	10		856	#FFFFBF	1.87436
550.5	Ventral hernia	digestive	rs11694716	-0.0311508	0.0315416	0.323345	2234	163146	0.0429658	0.0294593	0.144709	2621	123119	0.00843454	0.0215294	0.69523	4855	286265	66.0907	0.0859284	1.01 (0.97;1.05)	1.04 (0.99;1.11)	0.97 (0.91;1.03)																						550-550.99	Both	1	1	10		856	#FFFFBF	0.393871
550.5	Ventral hernia	digestive	rs7310409	-0.0277965	0.0310153	0.370136	2234	163146	-0.000958542	0.028899	0.97354	2621	123119	-0.0134307	0.0211433	0.525282	4855	286265	0	0.526677	0.99 (0.95;1.03)	1.00 (0.94;1.06)	0.97 (0.92;1.03)																						550-550.99	Both	1	1	10		856	#FFFFBF	-0.622057
550.5	Ventral hernia	digestive	rs3767221	0.0363808	0.0308093	0.237667	2234	163146	0.0129141	0.0286236	0.651868	2621	123119	0.0237856	0.0209701	0.256685	4855	286265	0	0.576834	1.02 (0.98;1.07)	1.01 (0.96;1.07)	1.04 (0.98;1.10)																						550-550.99	Both	1	1	10		856	#FFFFBF	1.14248
550.5	Ventral hernia	digestive	rs1047891	0.0864931	0.0319275	0.0067477	2234	163146	-0.0285371	0.0303288	0.346744	2621	123119	0.026026	0.0219892	0.236578	4855	286265	85.3445	0.00899714	1.03 (0.98;1.07)	0.97 (0.92;1.03)	1.09 (1.02;1.16)																						550-550.99	Both	1	1	10		856	#FFFFBF	1.16061
550.5	Ventral hernia	digestive	rs6684395	0.0325524	0.0306916	0.288859	2234	163146	-0.00349653	0.0283669	0.901901	2621	123119	0.0131112	0.0208319	0.529101	4855	286265	0	0.388381	1.01 (0.97;1.06)	1.00 (0.94;1.05)	1.03 (0.97;1.10)																						550-550.99	Both	1	1	10		856	#FFFFBF	0.639332
550.5	Ventral hernia	digestive	rs549560	0.00278252	0.0330254	0.932855	2234	163146	-0.0375323	0.0309031	0.224552	2621	123119	-0.0187118	0.0225648	0.406966	4855	286265	0	0.372745	0.98 (0.94;1.03)	0.96 (0.91;1.02)	1.00 (0.94;1.07)																						550-550.99	Both	1	1	10		856	#FFFFBF	-0.8116
550.5	Ventral hernia	digestive	rs1264343	-0.0228084	0.0305129	0.454762	2234	163146	0.042896	0.0282275	0.128597	2621	123119	0.0125964	0.0207207	0.543247	4855	286265	59.9768	0.113951	1.01 (0.97;1.05)	1.04 (0.99;1.10)	0.98 (0.92;1.04)																						550-550.99	Both	1	1	10		856	#FFFFBF	0.599344
550.5	Ventral hernia	digestive	rs4897180	-0.0106488	0.0303484	0.725674	2234	163146	0.011123	0.0280361	0.691559	2621	123119	0.00109804	0.0205935	0.957477	4855	286265	0	0.598225	1.00 (0.96;1.04)	1.01 (0.96;1.07)	0.99 (0.93;1.05)																						550-550.99	Both	1	1	10		856	#FFFFBF	0.045487
550.5	Ventral hernia	digestive	rs10835952	0.0557591	0.0349989	0.111123	2234	163146	0.0864643	0.0327161	0.00822078	2621	123119	0.0721456	0.0239001	0.00253916	4855	286265	0	0.521583	1.08 (1.03;1.13)	1.09 (1.02;1.16)	1.06 (0.99;1.13)																						550-550.99	Both	1	1	10		856	#FFFFBF	3.03226
550.5	Ventral hernia	digestive	rs10845821	-0.0351787	0.0307985	0.253362	2234	163146	-0.00319173	0.0285331	0.910934	2621	123119	-0.0179657	0.020931	0.390712	4855	286265	0	0.446132	0.98 (0.94;1.02)	1.00 (0.94;1.05)	0.97 (0.91;1.03)																						550-550.99	Both	1	1	10		856	#FFFFBF	-0.851642
550.5	Ventral hernia	digestive	rs1052517	-0.0107429	0.0415841	0.796143	2234	163146	0.0328445	0.0391171	0.401108	2621	123119	0.012382	0.0284922	0.663872	4855	286265	0	0.445182	1.01 (0.96;1.07)	1.03 (0.96;1.12)	0.99 (0.91;1.07)																						550-550.99	Both	1	1	10		856	#FFFFBF	0.442364
550.5	Ventral hernia	digestive	rs953934	-0.0867407	0.030154	0.00401992	2234	163146	-0.0245926	0.0280077	0.379907	2621	123119	-0.0533764	0.0205213	0.00929452	4855	286265	56.1491	0.131013	0.95 (0.91;0.99)	0.98 (0.92;1.03)	0.92 (0.86;0.97)																						550-550.99	Both	1	1	10		856	#FFFFBF	-2.58528
550.5	Ventral hernia	digestive	rs3745540	-0.0063671	0.0305452	0.834879	2234	163146	-0.00818381	0.0283045	0.772478	2621	123119	-0.00734453	0.0207613	0.723518	4855	286265	0	0.965203	0.99 (0.95;1.03)	0.99 (0.94;1.05)	0.99 (0.94;1.05)																						550-550.99	Both	1	1	10		856	#FFFFBF	-0.35113
550.5	Ventral hernia	digestive	rs34475883	0.018534	0.0415972	0.655916	2234	163146	-0.00541605	0.0387472	0.888834	2621	123119	0.00571046	0.0283525	0.840378	4855	286265	0	0.673535	1.01 (0.95;1.06)	0.99 (0.92;1.07)	1.02 (0.94;1.11)																						550-550.99	Both	1	1	10		856	#FFFFBF	0.222124
550.5	Ventral hernia	digestive	rs113693994	-0.0201108	0.0723291	0.780977	2234	163146	-0.00857572	0.0668145	0.897871	2621	123119	-0.0138868	0.0490789	0.777216	4855	286265	0	0.906743	0.99 (0.90;1.09)	0.99 (0.87;1.13)	0.98 (0.85;1.13)																						550-550.99	Both	1	1	10		856	#FFFFBF	-0.281966
550.5	Ventral hernia	digestive	rs79486581	-0.0662604	0.0662123	0.31696	2234	163146	-0.0275275	0.0602804	0.647917	2621	123119	-0.0450815	0.0445746	0.311838	4855	286265	0	0.665331	0.96 (0.88;1.04)	0.97 (0.86;1.09)	0.94 (0.82;1.07)																						550-550.99	Both	1	1	10		856	#FFFFBF	-1.02164
550.5	Ventral hernia	digestive	rs705666	-0.060074	0.0392489	0.12587	2234	163146	0.04402	0.0354001	0.213684	2621	123119	-0.00267438	0.0262873	0.918966	4855	286265	74.2179	0.0489037	1.00 (0.95;1.05)	1.05 (0.97;1.12)	0.94 (0.87;1.02)																						550-550.99	Both	1	1	10		856	#FFFFBF	-0.133486
555.2	Ulcerative colitis	digestive	rs3767221	0.0078789	0.032187	0.806622	2060	124850	0.0499609	0.0315294	0.113061	2134	112304	0.0293542	0.0225235	0.192483	4194	237154	0	0.350314	1.03 (0.99;1.08)	1.05 (0.99;1.12)	1.01 (0.95;1.07)																						555-564.99	Both	1	0	10		858	#FFFFBF	1.3112
555.2	Ulcerative colitis	digestive	rs6115776	0.00327702	0.0343395	0.923973	2060	124850	0.05198	0.0336235	0.122118	2134	112304	0.0281416	0.0240245	0.241451	4194	237154	2.62418	0.310876	1.03 (0.98;1.08)	1.05 (0.99;1.13)	1.00 (0.94;1.07)																						555-564.99	Both	1	0	10		858	#FFFFBF	1.17732
555.2	Ulcerative colitis	digestive	rs10008644	0.00909421	0.0362746	0.802043	2060	124850	0.0303851	0.0354263	0.391059	2134	112304	0.0199915	0.0253448	0.430239	4194	237154	0	0.674553	1.02 (0.97;1.07)	1.03 (0.96;1.10)	1.01 (0.94;1.08)																						555-564.99	Both	1	0	10		858	#FFFFBF	0.788725
555.2	Ulcerative colitis	digestive	rs181785842	0.00472066	0.109303	0.965551	2060	124850	0.0761462	0.103312	0.461093	2134	112304	0.0424442	0.0750813	0.571864	4194	237154	0	0.634858	1.04 (0.90;1.21)	1.08 (0.88;1.32)	1.00 (0.81;1.24)																						555-564.99	Both	1	0	10		858	#FFFFBF	0.550137
555.2	Ulcerative colitis	digestive	rs17458741	-0.0124743	0.0356967	0.726749	2060	124850	0.035694	0.0349248	0.30677	2134	112304	0.0121362	0.024964	0.626861	4194	237154	0	0.334783	1.01 (0.96;1.06)	1.04 (0.97;1.11)	0.99 (0.92;1.06)																						555-564.99	Both	1	0	10		858	#FFFFBF	0.473995
555.2	Ulcerative colitis	digestive	rs4351435	0.0271902	0.0345119	0.430785	2060	124850	-0.0599548	0.0333021	0.0718082	2134	112304	-0.0179365	0.0239644	0.45418	4194	237154	69.7126	0.0692081	0.98 (0.94;1.03)	0.94 (0.88;1.01)	1.03 (0.96;1.10)																						555-564.99	Both	1	0	10		858	#FFFFBF	-0.727943
555.2	Ulcerative colitis	digestive	rs2239547	0.0323442	0.0356234	0.363905	2060	124850	-0.0138599	0.0355065	0.69628	2134	112304	0.00916628	0.0251481	0.715491	4194	237154	0	0.358287	1.01 (0.96;1.06)	0.99 (0.92;1.06)	1.03 (0.96;1.11)																						555-564.99	Both	1	0	10		858	#FFFFBF	0.355693
555.2	Ulcerative colitis	digestive	rs9271635	-0.127476	0.0391979	0.00114551	2060	124850	-0.206825	0.037583	3.73044505522044e-08	2134	112304	-0.168819	0.0271281	4.87692513780415e-10	4194	237154	53.1635	0.143962	0.84 (0.80;0.89)	0.81 (0.76;0.88)	0.88 (0.82;0.95)																						555-564.99	Both	1	0	10		858	#FFFFBF	-6.21502
555.2	Ulcerative colitis	digestive	rs7310409	0.00931225	0.0325106	0.774543	2060	124850	0.00968759	0.0320352	0.762343	2134	112304	0.00950268	0.0228185	0.677083	4194	237154	0	0.993438	1.01 (0.97;1.06)	1.01 (0.95;1.08)	1.01 (0.95;1.08)																						555-564.99	Both	1	0	10		858	#FFFFBF	0.418186
555.2	Ulcerative colitis	digestive	rs1044261	-0.0666207	0.0605809	0.271464	2060	124850	-0.0108817	0.05884	0.853279	2134	112304	-0.0379388	0.0422082	0.368733	4194	237154	0	0.50925	0.96 (0.89;1.05)	0.99 (0.88;1.11)	0.94 (0.83;1.05)																						555-564.99	Both	1	0	10		858	#FFFFBF	-0.905211
555.2	Ulcerative colitis	digestive	rs112268616	-0.0538648	0.0339693	0.112809	2060	124850	-0.0731723	0.0333688	0.0283194	2134	112304	-0.0636907	0.0238048	0.00746083	4194	237154	0	0.68513	0.94 (0.90;0.98)	0.93 (0.87;0.99)	0.95 (0.89;1.01)																						555-564.99	Both	1	0	10		858	#FFFFBF	-2.67794
555.2	Ulcerative colitis	digestive	rs12040409	0.0384755	0.064611	0.551512	2060	124850	-0.0168567	0.0649142	0.795113	2134	112304	0.0109389	0.0457937	0.811203	4194	237154	0	0.54575	1.01 (0.92;1.11)	0.98 (0.87;1.12)	1.04 (0.92;1.18)																						555-564.99	Both	1	0	10		858	#FFFFBF	0.238947
555.2	Ulcerative colitis	digestive	rs7412	0.0562134	0.0567724	0.322099	2060	124850	0.0224776	0.0563761	0.690108	2134	112304	0.0392274	0.0400033	0.326789	4194	237154	0	0.673279	1.04 (0.96;1.13)	1.02 (0.92;1.14)	1.06 (0.95;1.18)																						555-564.99	Both	1	0	10		858	#FFFFBF	0.985713
555.2	Ulcerative colitis	digestive	rs72701663	-0.0426547	0.0336272	0.204635	2060	124850	0.0211342	0.0327266	0.518421	2134	112304	-0.00989456	0.0234532	0.673108	4194	237154	45.8882	0.174013	0.99 (0.95;1.04)	1.02 (0.96;1.09)	0.96 (0.90;1.02)																						555-564.99	Both	1	0	10		858	#FFFFBF	-0.440386
555.2	Ulcerative colitis	digestive	rs7251704	0.0622478	0.0356656	0.0809292	2060	124850	0.0418299	0.0352571	0.235455	2134	112304	0.0519213	0.0250737	0.0383826	4194	237154	0	0.683912	1.05 (1.00;1.11)	1.04 (0.97;1.12)	1.06 (0.99;1.14)																						555-564.99	Both	1	0	10		858	#FFFFBF	2.069
555.2	Ulcerative colitis	digestive	rs1264343	0.0175228	0.031776	0.581326	2060	124850	-0.00886489	0.0313339	0.77724	2134	112304	0.00414412	0.022311	0.852646	4194	237154	0	0.554318	1.00 (0.96;1.05)	0.99 (0.93;1.05)	1.02 (0.96;1.08)																						555-564.99	Both	1	0	10		858	#FFFFBF	0.185547
555.2	Ulcerative colitis	digestive	rs549560	0.00874666	0.0343865	0.799215	2060	124850	0.0332942	0.0336313	0.322186	2134	112304	0.0212929	0.0240435	0.375833	4194	237154	0	0.609802	1.02 (0.97;1.07)	1.03 (0.97;1.10)	1.01 (0.94;1.08)																						555-564.99	Both	1	0	10		858	#FFFFBF	0.887436
555.2	Ulcerative colitis	digestive	rs9692598	0.00463018	0.0314557	0.882977	2060	124850	0.00361047	0.0310294	0.90737	2134	112304	0.00411337	0.0220903	0.852282	4194	237154	0	0.981588	1.00 (0.96;1.05)	1.00 (0.94;1.07)	1.00 (0.94;1.07)																						555-564.99	Both	1	0	10		858	#FFFFBF	0.181777
555.2	Ulcerative colitis	digestive	rs115478735	-0.0144136	0.0410389	0.725425	2060	124850	0.0176963	0.0397859	0.656472	2134	112304	0.00213905	0.0285656	0.940309	4194	237154	0	0.574273	1.00 (0.95;1.06)	1.02 (0.94;1.10)	0.99 (0.91;1.07)																						555-564.99	Both	1	0	10		858	#FFFFBF	0.072679
555.2	Ulcerative colitis	digestive	rs11121272	0.0146384	0.033519	0.662316	2060	124850	-0.0445182	0.0326405	0.172601	2134	112304	-0.0157253	0.0233848	0.501291	4194	237154	37.4503	0.206083	0.98 (0.94;1.03)	0.96 (0.90;1.02)	1.01 (0.95;1.08)																						555-564.99	Both	1	0	10		858	#FFFFBF	-0.658148
555.2	Ulcerative colitis	digestive	rs11094681	0.056892	0.0363695	0.117752	2060	124850	0.0189696	0.0250994	0.449781	2134	112304	0.031204	0.0206576	0.130908	4194	237154	0	0.390796	1.03 (0.99;1.07)	1.02 (0.97;1.07)	1.06 (0.99;1.14)																						555-564.99	Both	1	0	10		858	#FFFFBF	1.50876
555.2	Ulcerative colitis	digestive	rs113693994	-0.030013	0.0759683	0.69279	2060	124850	0.143335	0.0692713	0.038529	2134	112304	0.0646371	0.0511864	0.206668	4194	237154	64.8257	0.0917736	1.06 (0.96;1.17)	1.15 (1.01;1.32)	0.97 (0.84;1.13)																						555-564.99	Both	1	0	10		858	#FFFFBF	1.19134
555.2	Ulcerative colitis	digestive	rs73045269	-0.0329509	0.0424035	0.437111	2060	124850	0.00148732	0.0412025	0.971204	2134	112304	-0.0152372	0.02955	0.606105	4194	237154	0	0.56025	0.98 (0.93;1.04)	1.00 (0.92;1.09)	0.97 (0.89;1.05)																						555-564.99	Both	1	0	10		858	#FFFFBF	-0.515543
555.2	Ulcerative colitis	digestive	rs2954038	0.00661951	0.0343841	0.847338	2060	124850	-0.0442053	0.0333862	0.185483	2134	112304	-0.0195411	0.0239526	0.414601	4194	237154	11.0815	0.288925	0.98 (0.94;1.03)	0.96 (0.90;1.02)	1.01 (0.94;1.08)																						555-564.99	Both	1	0	10		858	#FFFFBF	-0.805964
555.2	Ulcerative colitis	digestive	rs11694716	-0.0241776	0.0329438	0.463007	2060	124850	0.0317543	0.0324912	0.328412	2134	112304	0.0041752	0.0231331	0.856771	4194	237154	31.5627	0.226741	1.00 (0.96;1.05)	1.03 (0.97;1.10)	0.98 (0.92;1.04)																						555-564.99	Both	1	0	10		858	#FFFFBF	0.18042
555.2	Ulcerative colitis	digestive	rs12881545	0.0118551	0.0336739	0.724795	2060	124850	0.054587	0.0334016	0.102203	2134	112304	0.0333945	0.0237142	0.159069	4194	237154	0	0.367616	1.03 (0.99;1.08)	1.06 (0.99;1.13)	1.01 (0.95;1.08)																						555-564.99	Both	1	0	10		858	#FFFFBF	1.40684
555.2	Ulcerative colitis	digestive	rs56369941	-0.106689	0.0348678	0.00221468	2060	124850	-0.00175671	0.033681	0.958403	2134	112304	-0.0524068	0.0242248	0.0305137	4194	237154	78.6558	0.030425	0.95 (0.90;0.99)	1.00 (0.93;1.07)	0.90 (0.84;0.96)																						555-564.99	Both	1	0	10		858	#FFFFBF	-2.18683
555.2	Ulcerative colitis	digestive	rs1047891	0.0598239	0.0334251	0.0734877	2060	124850	0.0485264	0.033008	0.141524	2134	112304	0.0541042	0.0234863	0.021242	4194	237154	0	0.809948	1.06 (1.01;1.11)	1.05 (0.98;1.12)	1.06 (0.99;1.13)																						555-564.99	Both	1	0	10		858	#FFFFBF	2.29703
555.2	Ulcerative colitis	digestive	rs10835952	0.00244001	0.0359945	0.945954	2060	124850	0.0555604	0.0359978	0.122724	2134	112304	0.0289978	0.0254531	0.254594	4194	237154	8.16273	0.296719	1.03 (0.98;1.08)	1.06 (0.99;1.13)	1.00 (0.93;1.08)																						555-564.99	Both	1	0	10		858	#FFFFBF	1.143
555.2	Ulcerative colitis	digestive	rs7311982	0.0749588	0.0353798	0.0341168	2060	124850	0.0295849	0.0344362	0.390273	2134	112304	0.0516588	0.0246769	0.0363133	4194	237154	0	0.358084	1.05 (1.00;1.11)	1.03 (0.96;1.10)	1.08 (1.01;1.16)																						555-564.99	Both	1	0	10		858	#FFFFBF	2.0893
555.2	Ulcerative colitis	digestive	rs7043969	-0.0132767	0.0342225	0.698051	2060	124850	-0.0359269	0.0334979	0.28349	2134	112304	-0.0248441	0.0239387	0.299352	4194	237154	0	0.636227	0.98 (0.93;1.02)	0.96 (0.90;1.03)	0.99 (0.92;1.06)																						555-564.99	Both	1	0	10		858	#FFFFBF	-1.03866
555.2	Ulcerative colitis	digestive	rs10845821	0.0797746	0.0317613	0.0120154	2060	124850	-0.0226842	0.0316332	0.473313	2134	112304	0.0283382	0.0224132	0.206103	4194	237154	80.8585	0.0222741	1.03 (0.98;1.07)	0.98 (0.92;1.04)	1.08 (1.02;1.15)																						555-564.99	Both	1	0	10		858	#FFFFBF	1.25938
555.2	Ulcerative colitis	digestive	rs4253311	-0.0284847	0.0314629	0.365284	2060	124850	0.00280791	0.0309738	0.927767	2134	112304	-0.0125933	0.0220727	0.568314	4194	237154	0	0.478469	0.99 (0.95;1.03)	1.00 (0.94;1.07)	0.97 (0.91;1.03)																						555-564.99	Both	1	0	10		858	#FFFFBF	-0.562554
555.2	Ulcerative colitis	digestive	rs12722013	0.0275573	0.0734136	0.707385	2060	124850	0.14484	0.0683844	0.0341727	2134	112304	0.0903532	0.0500387	0.0709702	4194	237154	26.8208	0.242413	1.09 (0.99;1.21)	1.16 (1.01;1.32)	1.03 (0.89;1.19)																						555-564.99	Both	1	0	10		858	#FFFFBF	1.7779
555.2	Ulcerative colitis	digestive	rs115974400	-0.0912768	0.065089	0.160814	2060	124850	-0.0477079	0.0631197	0.44975	2134	112304	-0.0688233	0.0453126	0.128799	4194	237154	0	0.630849	0.93 (0.85;1.02)	0.95 (0.84;1.08)	0.91 (0.80;1.04)																						555-564.99	Both	1	0	10		858	#FFFFBF	-1.5181
555.2	Ulcerative colitis	digestive	rs11927365	-0.0359752	0.043408	0.407235	2060	124850	0.00532631	0.0432283	0.901938	2134	112304	-0.0152388	0.0306303	0.618833	4194	237154	0	0.500193	0.98 (0.93;1.05)	1.01 (0.92;1.09)	0.96 (0.89;1.05)																						555-564.99	Both	1	0	10		858	#FFFFBF	-0.501299
555.2	Ulcerative colitis	digestive	rs62069691	0.0257087	0.0534699	0.630653	2060	124850	0.0657948	0.0515516	0.201853	2134	112304	0.0464837	0.0371121	0.21038	4194	237154	0	0.5894	1.05 (0.97;1.13)	1.07 (0.97;1.18)	1.03 (0.92;1.14)																						555-564.99	Both	1	0	10		858	#FFFFBF	1.26099
555.2	Ulcerative colitis	digestive	rs35759773	0.0496861	0.0327982	0.129797	2060	124850	0.0706992	0.0320714	0.0274941	2134	112304	0.0604281	0.0229306	0.0084072	4194	237154	0	0.646899	1.06 (1.02;1.11)	1.07 (1.01;1.14)	1.05 (0.99;1.12)																						555-564.99	Both	1	0	10		858	#FFFFBF	2.62902
555.2	Ulcerative colitis	digestive	rs17114699	-0.0466326	0.050966	0.360205	2060	124850	0.0337369	0.04861	0.487661	2134	112304	-0.00454732	0.0351759	0.897141	4194	237154	23.2039	0.253821	1.00 (0.93;1.07)	1.03 (0.94;1.14)	0.95 (0.86;1.05)																						555-564.99	Both	1	0	10		858	#FFFFBF	-0.136642
555.2	Ulcerative colitis	digestive	rs953934	-0.0546917	0.0314641	0.0821712	2060	124850	-0.0513763	0.0309632	0.097061	2134	112304	-0.0530074	0.0220692	0.0163116	4194	237154	0	0.940132	0.95 (0.91;0.99)	0.95 (0.89;1.01)	0.95 (0.89;1.01)																						555-564.99	Both	1	0	10		858	#FFFFBF	-2.40507
555.2	Ulcerative colitis	digestive	rs10788167	-0.0283882	0.0379128	0.453992	2060	124850	-0.0406286	0.0374381	0.277824	2134	112304	-0.0345855	0.026639	0.194183	4194	237154	0	0.818303	0.97 (0.92;1.02)	0.96 (0.89;1.03)	0.97 (0.90;1.05)																						555-564.99	Both	1	0	10		858	#FFFFBF	-1.29832
555.2	Ulcerative colitis	digestive	rs705666	-0.0148875	0.0405065	0.713222	2060	124850	-0.0130361	0.0398018	0.743271	2134	112304	-0.0139455	0.02839	0.623276	4194	237154	0	0.973992	0.99 (0.93;1.04)	0.99 (0.91;1.07)	0.99 (0.91;1.07)																						555-564.99	Both	1	0	10		858	#FFFFBF	-0.491286
555.2	Ulcerative colitis	digestive	rs76412942	0.0385752	0.0687721	0.574857	2060	124850	-0.0261823	0.0695566	0.706607	2134	112304	0.00656369	0.0489042	0.893232	4194	237154	0	0.507944	1.01 (0.91;1.11)	0.97 (0.85;1.12)	1.04 (0.91;1.19)																						555-564.99	Both	1	0	10		858	#FFFFBF	0.120742
555.2	Ulcerative colitis	digestive	rs5919350	0.0280193	0.0429063	0.513735	2060	124850	-0.0202903	0.0292065	0.48723	2134	112304	-0.00499361	0.0241437	0.836144	4194	237154	0	0.351978	1.00 (0.95;1.04)	0.98 (0.93;1.04)	1.03 (0.95;1.12)																						555-564.99	Both	1	0	10		858	#FFFFBF	-0.198432
555.2	Ulcerative colitis	digestive	rs3745540	-0.0308968	0.0318214	0.331576	2060	124850	-0.0163089	0.0312959	0.602283	2134	112304	-0.0234814	0.022313	0.292633	4194	237154	0	0.743784	0.98 (0.93;1.02)	0.98 (0.93;1.05)	0.97 (0.91;1.03)																						555-564.99	Both	1	0	10		858	#FFFFBF	-1.05569
555.2	Ulcerative colitis	digestive	rs6684395	0.0157678	0.0319259	0.621387	2060	124850	-0.00826262	0.0313135	0.791882	2134	112304	0.00351989	0.0223554	0.874889	4194	237154	0	0.591018	1.00 (0.96;1.05)	0.99 (0.93;1.05)	1.02 (0.95;1.08)																						555-564.99	Both	1	0	10		858	#FFFFBF	0.162529
555.2	Ulcerative colitis	digestive	rs77924615	-0.0495064	0.040502	0.221587	2060	124850	0.00300517	0.0391691	0.938844	2134	112304	-0.0223723	0.0281561	0.426857	4194	237154	0	0.351345	0.98 (0.93;1.03)	1.00 (0.93;1.08)	0.95 (0.88;1.03)																						555-564.99	Both	1	0	10		858	#FFFFBF	-0.795705
555.2	Ulcerative colitis	digestive	rs10915893	0.0091022	0.0325568	0.779801	2060	124850	0.0101593	0.032057	0.751309	2134	112304	0.00963891	0.0228424	0.673043	4194	237154	0	0.981542	1.01 (0.97;1.06)	1.01 (0.95;1.08)	1.01 (0.95;1.08)																						555-564.99	Both	1	0	10		858	#FFFFBF	0.435155
555.2	Ulcerative colitis	digestive	rs4860987	-0.0262787	0.0380961	0.490319	2060	124850	0.00149279	0.0372223	0.96801	2134	112304	-0.0120708	0.0266237	0.65027	4194	237154	0	0.602077	0.99 (0.94;1.04)	1.00 (0.93;1.08)	0.97 (0.90;1.05)																						555-564.99	Both	1	0	10		858	#FFFFBF	-0.453203
555.2	Ulcerative colitis	digestive	rs114139234	-0.341088	0.183118	0.0625093	2060	124850	-0.0829773	0.160076	0.604206	2134	112304	-0.194781	0.120519	0.106055	4194	237154	11.2044	0.288591	0.82 (0.65;1.03)	0.92 (0.67;1.26)	0.71 (0.50;1.02)																						555-564.99	Both	1	0	10		858	#FFFFBF	-1.67853
555.2	Ulcerative colitis	digestive	rs8942	-0.00546897	0.0429056	0.898572	2060	124850	0.00724704	0.0420127	0.863047	2134	112304	0.00102274	0.0300182	0.972821	4194	237154	0	0.832295	1.00 (0.94;1.06)	1.01 (0.93;1.09)	0.99 (0.91;1.08)																						555-564.99	Both	1	0	10		858	#FFFFBF	0.0293175
555.2	Ulcerative colitis	digestive	rs34475883	-0.00589741	0.0437458	0.892761	2060	124850	-0.00347031	0.0428897	0.935512	2134	112304	-0.00465988	0.0306258	0.879064	4194	237154	0	0.968398	1.00 (0.94;1.06)	1.00 (0.92;1.08)	0.99 (0.91;1.08)																						555-564.99	Both	1	0	10		858	#FFFFBF	-0.154613
555.2	Ulcerative colitis	digestive	rs11214357	-0.00352322	0.0315049	0.910958	2060	124850	0.00706085	0.0310003	0.819827	2134	112304	0.00185426	0.0220968	0.933124	4194	237154	0	0.810747	1.00 (0.96;1.05)	1.01 (0.95;1.07)	1.00 (0.94;1.06)																						555-564.99	Both	1	0	10		858	#FFFFBF	0.0946055
555.2	Ulcerative colitis	digestive	rs1052517	0.0341936	0.0438952	0.435989	2060	124850	-0.0111448	0.0422945	0.792161	2134	112304	0.0106827	0.0304569	0.725778	4194	237154	0	0.457002	1.01 (0.95;1.07)	0.99 (0.91;1.07)	1.03 (0.95;1.13)																						555-564.99	Both	1	0	10		858	#FFFFBF	0.355857
558	Noninfectious gastroenteritis	digestive	rs115974400	-0.0522268	0.0293718	0.0753833	10411	124850	0.0162953	0.0345898	0.637569	7046	112304	-0.0235188	0.022389	0.293505	17457	237154	56.144	0.131036	0.98 (0.93;1.02)	1.02 (0.95;1.09)	0.95 (0.90;1.01)																						555-564.99	Both	1	1	10		864	#FFFFBF	-1.04791
558	Noninfectious gastroenteritis	digestive	rs62069691	0.00957743	0.0247629	0.69893	10411	124850	0.00125479	0.0297745	0.966384	7046	112304	0.0061745	0.0190388	0.745703	17457	237154	0	0.829838	1.01 (0.97;1.04)	1.00 (0.94;1.06)	1.01 (0.96;1.06)																						555-564.99	Both	1	1	10		864	#FFFFBF	0.32553
558	Noninfectious gastroenteritis	digestive	rs7043969	-0.00124896	0.0157739	0.93689	10411	124850	0.0185572	0.0190386	0.329704	7046	112304	0.00681288	0.0121466	0.574873	17457	237154	0	0.423084	1.01 (0.98;1.03)	1.02 (0.98;1.06)	1.00 (0.97;1.03)																						555-564.99	Both	1	1	10		864	#FFFFBF	0.532326
558	Noninfectious gastroenteritis	digestive	rs7412	0.00230351	0.0267367	0.931343	10411	124850	-0.0480645	0.0326336	0.140791	7046	112304	-0.0179266	0.0206817	0.38606	17457	237154	29.8444	0.232516	0.98 (0.94;1.02)	0.95 (0.89;1.02)	1.00 (0.95;1.06)																						555-564.99	Both	1	1	10		864	#FFFFBF	-0.882165
558	Noninfectious gastroenteritis	digestive	rs12040409	-0.00092849	0.0302803	0.975538	10411	124850	0.00458908	0.0362086	0.899146	7046	112304	0.00134221	0.0232284	0.953921	17457	237154	0	0.906944	1.00 (0.96;1.05)	1.00 (0.94;1.08)	1.00 (0.94;1.06)																						555-564.99	Both	1	1	10		864	#FFFFBF	0.051224
558	Noninfectious gastroenteritis	digestive	rs7310409	-0.0016281	0.0149468	0.913261	10411	124850	-0.00928056	0.0179945	0.606032	7046	112304	-0.00475236	0.0114977	0.679364	17457	237154	0	0.743567	1.00 (0.97;1.02)	0.99 (0.96;1.03)	1.00 (0.97;1.03)																						555-564.99	Both	1	1	10		864	#FFFFBF	-0.408917
558	Noninfectious gastroenteritis	digestive	rs77924615	0.0105348	0.0182909	0.564643	10411	124850	-0.0429697	0.0223338	0.0543576	7046	112304	-0.010945	0.0141509	0.439255	17457	237154	70.8895	0.0638215	0.99 (0.96;1.02)	0.96 (0.92;1.00)	1.01 (0.98;1.05)																						555-564.99	Both	1	1	10		864	#FFFFBF	-0.790707
558	Noninfectious gastroenteritis	digestive	rs549560	0.0139353	0.0158323	0.37876	10411	124850	-0.0227396	0.0191323	0.234618	7046	112304	-0.000971293	0.0121975	0.936531	17457	237154	54.15	0.139721	1.00 (0.98;1.02)	0.98 (0.94;1.01)	1.01 (0.98;1.05)																						555-564.99	Both	1	1	10		864	#FFFFBF	-0.0867907
558	Noninfectious gastroenteritis	digestive	rs7311982	0.00721187	0.0160335	0.652855	10411	124850	0.0173643	0.0193276	0.368963	7046	112304	0.0113505	0.0123401	0.357677	17457	237154	0	0.686007	1.01 (0.99;1.04)	1.02 (0.98;1.06)	1.01 (0.98;1.04)																						555-564.99	Both	1	1	10		864	#FFFFBF	0.914932
558	Noninfectious gastroenteritis	digestive	rs17114699	0.00335782	0.023013	0.883993	10411	124850	0.0190156	0.0275075	0.489385	7046	112304	0.00980467	0.0176506	0.578563	17457	237154	0	0.662415	1.01 (0.98;1.05)	1.02 (0.97;1.08)	1.00 (0.96;1.05)																						555-564.99	Both	1	1	10		864	#FFFFBF	0.57887
558	Noninfectious gastroenteritis	digestive	rs6115776	-0.00807266	0.0158404	0.610315	10411	124850	0.0289622	0.0189659	0.126745	7046	112304	0.00714577	0.0121578	0.556698	17457	237154	55.4801	0.133944	1.01 (0.98;1.03)	1.03 (0.99;1.07)	0.99 (0.96;1.02)																						555-564.99	Both	1	1	10		864	#FFFFBF	0.609266
558	Noninfectious gastroenteritis	digestive	rs114139234	-0.101667	0.0756363	0.178897	10411	124850	-0.195247	0.0945513	0.0389249	7046	112304	-0.138183	0.0590635	0.0193059	17457	237154	0	0.439605	0.87 (0.78;0.98)	0.82 (0.68;0.99)	0.90 (0.78;1.05)																						555-564.99	Both	1	1	10		864	#FFFFBF	-2.35261
558	Noninfectious gastroenteritis	digestive	rs3767221	0.0161474	0.0148159	0.275771	10411	124850	0.00941007	0.0178111	0.597273	7046	112304	0.013392	0.0113903	0.239697	17457	237154	0	0.7712	1.01 (0.99;1.04)	1.01 (0.97;1.05)	1.02 (0.99;1.05)																						555-564.99	Both	1	1	10		864	#FFFFBF	1.18012
558	Noninfectious gastroenteritis	digestive	rs181785842	-0.0194644	0.050971	0.702557	10411	124850	0.00624851	0.0598274	0.916818	7046	112304	-0.00865018	0.0387991	0.823576	17457	237154	0	0.743553	0.99 (0.92;1.07)	1.01 (0.89;1.13)	0.98 (0.89;1.08)																						555-564.99	Both	1	1	10		864	#FFFFBF	-0.221255
558	Noninfectious gastroenteritis	digestive	rs10845821	0.0105899	0.0147192	0.471857	10411	124850	0.000888119	0.0177643	0.960127	7046	112304	0.00664055	0.011334	0.557946	17457	237154	0	0.674094	1.01 (0.98;1.03)	1.00 (0.97;1.04)	1.01 (0.98;1.04)																						555-564.99	Both	1	1	10		864	#FFFFBF	0.59853
558	Noninfectious gastroenteritis	digestive	rs1047891	0.0118802	0.0155217	0.444039	10411	124850	0.00537894	0.0187293	0.773963	7046	112304	0.00923309	0.0119511	0.439774	17457	237154	0	0.789265	1.01 (0.99;1.03)	1.01 (0.97;1.04)	1.01 (0.98;1.04)																						555-564.99	Both	1	1	10		864	#FFFFBF	0.763845
558	Noninfectious gastroenteritis	digestive	rs4860987	-0.0216371	0.0175128	0.216645	10411	124850	-0.00300319	0.020984	0.886197	7046	112304	-0.0139868	0.0134455	0.298221	17457	237154	0	0.495387	0.99 (0.96;1.01)	1.00 (0.96;1.04)	0.98 (0.95;1.01)																						555-564.99	Both	1	1	10		864	#FFFFBF	-1.03794
558	Noninfectious gastroenteritis	digestive	rs4829706	-0.0179577	0.017774	0.312334	10411	124850	-0.00174688	0.0150975	0.907885	7046	112304	-0.00854103	0.0115067	0.457925	17457	237154	0	0.486974	0.99 (0.97;1.01)	1.00 (0.97;1.03)	0.98 (0.95;1.02)																						555-564.99	Both	1	1	10		864	#FFFFBF	-0.729735
558	Noninfectious gastroenteritis	digestive	rs4253311	-0.00670658	0.0144902	0.643483	10411	124850	-0.0244174	0.0174229	0.161079	7046	112304	-0.0139481	0.0111408	0.210576	17457	237154	0	0.434478	0.99 (0.96;1.01)	0.98 (0.94;1.01)	0.99 (0.97;1.02)																						555-564.99	Both	1	1	10		864	#FFFFBF	-1.2598
558	Noninfectious gastroenteritis	digestive	rs72701663	-0.0119657	0.0154022	0.437228	10411	124850	0.0236274	0.0184117	0.199393	7046	112304	0.00268788	0.0118136	0.820016	17457	237154	54.5164	0.138137	1.00 (0.98;1.03)	1.02 (0.99;1.06)	0.99 (0.96;1.02)																						555-564.99	Both	1	1	10		864	#FFFFBF	0.222631
558	Noninfectious gastroenteritis	digestive	rs113693994	-0.0608094	0.0353941	0.0857842	10411	124850	-0.0405241	0.0422164	0.337099	7046	112304	-0.0524363	0.0271228	0.0532006	17457	237154	0	0.712711	0.95 (0.90;1.00)	0.96 (0.88;1.04)	0.94 (0.88;1.01)																						555-564.99	Both	1	1	10		864	#FFFFBF	-1.93225
558	Noninfectious gastroenteritis	digestive	rs10915893	0.00651096	0.0149964	0.664166	10411	124850	-0.0175401	0.0181099	0.332777	7046	112304	-0.00327248	0.0115503	0.776929	17457	237154	4.42449	0.306362	1.00 (0.97;1.02)	0.98 (0.95;1.02)	1.01 (0.98;1.04)																						555-564.99	Both	1	1	10		864	#FFFFBF	-0.277816
558	Noninfectious gastroenteritis	digestive	rs9271635	0.031547	0.0188661	0.0944943	10411	124850	0.00986487	0.0224855	0.660864	7046	112304	0.0225893	0.0144527	0.118058	17457	237154	0	0.46009	1.02 (0.99;1.05)	1.01 (0.97;1.06)	1.03 (0.99;1.07)																						555-564.99	Both	1	1	10		864	#FFFFBF	1.57193
558	Noninfectious gastroenteritis	digestive	rs115478735	0.00824401	0.0187523	0.660208	10411	124850	-0.0208652	0.0226431	0.356798	7046	112304	-0.00359858	0.0144426	0.803233	17457	237154	0	0.32212	1.00 (0.97;1.02)	0.98 (0.94;1.02)	1.01 (0.97;1.05)																						555-564.99	Both	1	1	10		864	#FFFFBF	-0.253736
558	Noninfectious gastroenteritis	digestive	rs34475883	0.00945247	0.0200393	0.637143	10411	124850	0.0277336	0.0239113	0.246107	7046	112304	0.0169949	0.0153588	0.268498	17457	237154	0	0.557895	1.02 (0.99;1.05)	1.03 (0.98;1.08)	1.01 (0.97;1.05)																						555-564.99	Both	1	1	10		864	#FFFFBF	1.10695
558	Noninfectious gastroenteritis	digestive	rs11094681	-0.000572807	0.0165249	0.972348	10411	124850	0.0190383	0.014137	0.178078	7046	112304	0.0107508	0.0107423	0.31693	17457	237154	0	0.36717	1.01 (0.99;1.03)	1.02 (0.99;1.05)	1.00 (0.97;1.03)																						555-564.99	Both	1	1	10		864	#FFFFBF	0.998583
558	Noninfectious gastroenteritis	digestive	rs6684395	0.00483855	0.014689	0.741854	10411	124850	0.0173914	0.0176661	0.324896	7046	112304	0.00996963	0.0112947	0.377409	17457	237154	0	0.584816	1.01 (0.99;1.03)	1.02 (0.98;1.05)	1.00 (0.98;1.03)																						555-564.99	Both	1	1	10		864	#FFFFBF	0.88038
558	Noninfectious gastroenteritis	digestive	rs1044261	-0.0643745	0.0278274	0.0207034	10411	124850	0.0382998	0.0324986	0.238595	7046	112304	-0.0209403	0.0211373	0.321843	17457	237154	82.6359	0.0164042	0.98 (0.94;1.02)	1.04 (0.97;1.11)	0.94 (0.89;0.99)																						555-564.99	Both	1	1	10		864	#FFFFBF	-1.04248
558	Noninfectious gastroenteritis	digestive	rs8942	0.0086113	0.0196695	0.661531	10411	124850	-0.00682222	0.0237689	0.774095	7046	112304	0.00233819	0.0151537	0.877375	17457	237154	0	0.616904	1.00 (0.97;1.03)	0.99 (0.95;1.04)	1.01 (0.97;1.05)																						555-564.99	Both	1	1	10		864	#FFFFBF	0.154491
558	Noninfectious gastroenteritis	digestive	rs4897180	0.0147319	0.0145764	0.312177	10411	124850	-0.00963965	0.0175006	0.581757	7046	112304	0.00474952	0.0112002	0.671525	17457	237154	12.6656	0.284593	1.00 (0.98;1.03)	0.99 (0.96;1.02)	1.01 (0.99;1.04)																						555-564.99	Both	1	1	10		864	#FFFFBF	0.420432
558	Noninfectious gastroenteritis	digestive	rs79486581	0.0215684	0.0306453	0.481552	10411	124850	0.0551124	0.036318	0.129141	7046	112304	0.0355191	0.0234213	0.129386	17457	237154	0	0.480253	1.04 (0.99;1.08)	1.06 (0.98;1.13)	1.02 (0.96;1.09)																						555-564.99	Both	1	1	10		864	#FFFFBF	1.50462
558	Noninfectious gastroenteritis	digestive	rs705666	0.0254494	0.0184277	0.167266	10411	124850	0.0166081	0.0221982	0.454355	7046	112304	0.0218423	0.0141788	0.12344	17457	237154	0	0.759258	1.02 (0.99;1.05)	1.02 (0.97;1.06)	1.03 (0.99;1.06)																						555-564.99	Both	1	1	10		864	#FFFFBF	1.51776
558	Noninfectious gastroenteritis	digestive	rs17458741	0.000546727	0.016385	0.973382	10411	124850	0.0152043	0.0197467	0.44132	7046	112304	0.00652348	0.0126094	0.604913	17457	237154	0	0.567839	1.01 (0.98;1.03)	1.02 (0.98;1.06)	1.00 (0.97;1.03)																						555-564.99	Both	1	1	10		864	#FFFFBF	0.510665
558	Noninfectious gastroenteritis	digestive	rs11927365	-0.0120608	0.0201527	0.549525	10411	124850	-0.0174527	0.0241403	0.469699	7046	112304	-0.0142752	0.0154705	0.356142	17457	237154	0	0.863861	0.99 (0.96;1.02)	0.98 (0.94;1.03)	0.99 (0.95;1.03)																						555-564.99	Both	1	1	10		864	#FFFFBF	-0.929561
558	Noninfectious gastroenteritis	digestive	rs10788167	-0.0127163	0.0173761	0.464274	10411	124850	0.0200156	0.0207326	0.334336	7046	112304	0.00078894	0.0133174	0.95276	17457	237154	31.6982	0.22628	1.00 (0.97;1.03)	1.02 (0.98;1.06)	0.99 (0.95;1.02)																						555-564.99	Both	1	1	10		864	#FFFFBF	0.0494527
558	Noninfectious gastroenteritis	digestive	rs35759773	0.0110037	0.0151725	0.468308	10411	124850	0.0103066	0.0181781	0.570726	7046	112304	0.0107175	0.0116483	0.357525	17457	237154	0	0.976516	1.01 (0.99;1.03)	1.01 (0.97;1.05)	1.01 (0.98;1.04)																						555-564.99	Both	1	1	10		864	#FFFFBF	0.915734
558	Noninfectious gastroenteritis	digestive	rs2954038	-0.0117225	0.0157734	0.457372	10411	124850	-0.0310046	0.0188614	0.100215	7046	112304	-0.0196579	0.0120999	0.104241	17457	237154	0	0.432911	0.98 (0.96;1.00)	0.97 (0.93;1.01)	0.99 (0.96;1.02)																						555-564.99	Both	1	1	10		864	#FFFFBF	-1.61579
558	Noninfectious gastroenteritis	digestive	rs4351435	-0.0124782	0.0157656	0.42866	10411	124850	-0.0424741	0.0188248	0.0240527	7046	112304	-0.0248439	0.0120867	0.0398334	17457	237154	32.9901	0.221857	0.98 (0.95;1.00)	0.96 (0.92;0.99)	0.99 (0.96;1.02)																						555-564.99	Both	1	1	10		864	#FFFFBF	-2.04665
558	Noninfectious gastroenteritis	digestive	rs10008644	0.0183121	0.0166786	0.272229	10411	124850	0.00884549	0.0200499	0.659087	7046	112304	0.0144405	0.0128222	0.260075	17457	237154	0	0.716618	1.01 (0.99;1.04)	1.01 (0.97;1.05)	1.02 (0.99;1.05)																						555-564.99	Both	1	1	10		864	#FFFFBF	1.12378
558	Noninfectious gastroenteritis	digestive	rs11121272	0.0220719	0.0154378	0.152793	10411	124850	0.00182948	0.0184995	0.921223	7046	112304	0.0137622	0.0118528	0.245607	17457	237154	0	0.400843	1.01 (0.99;1.04)	1.00 (0.97;1.04)	1.02 (0.99;1.05)																						555-564.99	Both	1	1	10		864	#FFFFBF	1.15943
558	Noninfectious gastroenteritis	digestive	rs12722013	-0.0689309	0.0352639	0.0506166	10411	124850	0.00297584	0.0409795	0.94211	7046	112304	-0.0383379	0.0267296	0.151491	17457	237154	43.4713	0.183504	0.96 (0.91;1.01)	1.00 (0.93;1.09)	0.93 (0.87;1.00)																						555-564.99	Both	1	1	10		864	#FFFFBF	-1.44721
558	Noninfectious gastroenteritis	digestive	rs681343	0.00243197	0.0145775	0.867504	10411	124850	-0.0104305	0.0175082	0.551343	7046	112304	-0.00283414	0.0112027	0.800279	17457	237154	0	0.572361	1.00 (0.98;1.02)	0.99 (0.96;1.02)	1.00 (0.97;1.03)																						555-564.99	Both	1	1	10		864	#FFFFBF	-0.248536
558	Noninfectious gastroenteritis	digestive	rs11694716	-0.0120086	0.0152061	0.429692	10411	124850	-0.0162356	0.018162	0.371359	7046	112304	-0.0137505	0.0116592	0.238249	17457	237154	0	0.858369	0.99 (0.96;1.01)	0.98 (0.95;1.02)	0.99 (0.96;1.02)																						555-564.99	Both	1	1	10		864	#FFFFBF	-1.16826
558	Noninfectious gastroenteritis	digestive	rs7251704	-0.0145008	0.0167108	0.385531	10411	124850	0.0287563	0.0199213	0.148882	7046	112304	0.00336547	0.0128029	0.792652	17457	237154	63.867	0.096193	1.00 (0.98;1.03)	1.03 (0.99;1.07)	0.99 (0.95;1.02)																						555-564.99	Both	1	1	10		864	#FFFFBF	0.265909
558	Noninfectious gastroenteritis	digestive	rs73045269	-0.0317088	0.0194876	0.103711	10411	124850	0.0244457	0.0230216	0.2883	7046	112304	-0.00826788	0.0148741	0.578308	17457	237154	71.1491	0.0626391	0.99 (0.96;1.02)	1.02 (0.98;1.07)	0.97 (0.93;1.01)																						555-564.99	Both	1	1	10		864	#FFFFBF	-0.550184
558	Noninfectious gastroenteritis	digestive	rs5919350	0.0114226	0.0196377	0.560789	10411	124850	-0.0106046	0.0165552	0.52181	7046	112304	-0.00145346	0.0126575	0.90858	17457	237154	0	0.391117	1.00 (0.97;1.02)	0.99 (0.96;1.02)	1.01 (0.97;1.05)																						555-564.99	Both	1	1	10		864	#FFFFBF	-0.131168
558	Noninfectious gastroenteritis	digestive	rs4395444	-0.000959425	0.0149485	0.948825	10411	124850	0.015678	0.0179518	0.382476	7046	112304	0.00585311	0.0114873	0.610381	17457	237154	0	0.476341	1.01 (0.98;1.03)	1.02 (0.98;1.05)	1.00 (0.97;1.03)																						555-564.99	Both	1	1	10		864	#FFFFBF	0.512181
558	Noninfectious gastroenteritis	digestive	rs9692598	-0.00434709	0.014471	0.763872	10411	124850	0.0127155	0.0174635	0.466542	7046	112304	0.00259923	0.0111426	0.815552	17457	237154	0	0.451861	1.00 (0.98;1.02)	1.01 (0.98;1.05)	1.00 (0.97;1.02)																						555-564.99	Both	1	1	10		864	#FFFFBF	0.235633
560.4	Other intestinal obstruction	digestive	rs34475883	0.0319146	0.0364419	0.381157	2929	124850	0.0320846	0.0408943	0.432703	2317	112304	0.0319898	0.0272068	0.239673	5246	237154	0	0.997524	1.03 (0.98;1.09)	1.03 (0.95;1.12)	1.03 (0.96;1.11)																						555-564.99	Both	1	1	10		869	#FFFFBF	1.17771
560.4	Other intestinal obstruction	digestive	rs7310409	-0.0404296	0.0272558	0.137984	2929	124850	-0.0330445	0.030685	0.281527	2317	112304	-0.0371726	0.0203777	0.0681252	5246	237154	0	0.8572	0.96 (0.93;1.00)	0.97 (0.91;1.03)	0.96 (0.91;1.01)																						555-564.99	Both	1	1	10		869	#FFFFBF	-1.83362
560.4	Other intestinal obstruction	digestive	rs6684395	0.0145358	0.0269084	0.589063	2929	124850	-0.00421545	0.0301579	0.888834	2317	112304	0.00622444	0.0200781	0.756552	5246	237154	0	0.642691	1.01 (0.97;1.05)	1.00 (0.94;1.06)	1.01 (0.96;1.07)																						555-564.99	Both	1	1	10		869	#FFFFBF	0.299666
560.4	Other intestinal obstruction	digestive	rs5919350	0.0202536	0.0360736	0.574489	2929	124850	-0.0244246	0.0280434	0.383777	2317	112304	-0.0075947	0.0221402	0.731578	5246	237154	0	0.328164	0.99 (0.95;1.04)	0.98 (0.92;1.03)	1.02 (0.95;1.10)																						555-564.99	Both	1	1	10		869	#FFFFBF	-0.341103
560.4	Other intestinal obstruction	digestive	rs7311982	6.20579782107815e-05	0.0293259	0.998312	2929	124850	-0.0064306	0.0329305	0.845175	2317	112304	-0.0028096	0.0219005	0.89792	5246	237154	0	0.882942	1.00 (0.96;1.04)	0.99 (0.93;1.06)	1.00 (0.94;1.06)																						555-564.99	Both	1	1	10		869	#FFFFBF	-0.119868
560.4	Other intestinal obstruction	digestive	rs10845821	-0.0628634	0.0271143	0.0204244	2929	124850	-0.00562232	0.030409	0.853315	2317	112304	-0.0375107	0.0202377	0.0638098	5246	237154	49.3401	0.160029	0.96 (0.93;1.00)	0.99 (0.94;1.06)	0.94 (0.89;0.99)																						555-564.99	Both	1	1	10		869	#FFFFBF	-1.86633
560.4	Other intestinal obstruction	digestive	rs56369941	0.00645813	0.0288454	0.822844	2929	124850	0.00986547	0.0323779	0.760596	2317	112304	0.00796585	0.0215378	0.711491	5246	237154	0	0.937369	1.01 (0.97;1.05)	1.01 (0.95;1.08)	1.01 (0.95;1.07)																						555-564.99	Both	1	1	10		869	#FFFFBF	0.388032
560.4	Other intestinal obstruction	digestive	rs10915893	0.0306532	0.027416	0.263534	2929	124850	0.0899412	0.0305707	0.00326021	2317	112304	0.0570812	0.0204105	0.00516343	5246	237154	52.0294	0.14879	1.06 (1.02;1.10)	1.09 (1.03;1.16)	1.03 (0.98;1.09)																						555-564.99	Both	1	1	10		869	#FFFFBF	2.77971
560.4	Other intestinal obstruction	digestive	rs11927365	0.0254267	0.0373548	0.496074	2929	124850	0.00448424	0.0416617	0.914285	2317	112304	0.0160936	0.0278123	0.562826	5246	237154	0	0.708207	1.02 (0.96;1.07)	1.00 (0.93;1.09)	1.03 (0.95;1.10)																						555-564.99	Both	1	1	10		869	#FFFFBF	0.600473
560.4	Other intestinal obstruction	digestive	rs2954038	0.0342549	0.0291627	0.24015	2929	124850	0.0235121	0.032565	0.470292	2317	112304	0.0294738	0.0217248	0.174879	5246	237154	0	0.805875	1.03 (0.99;1.07)	1.02 (0.96;1.09)	1.03 (0.98;1.10)																						555-564.99	Both	1	1	10		869	#FFFFBF	1.35985
560.4	Other intestinal obstruction	digestive	rs4829706	0.0109298	0.0323233	0.735258	2929	124850	-0.00331209	0.0258446	0.898027	2317	112304	0.00224204	0.0201855	0.911559	5246	237154	0	0.730749	1.00 (0.96;1.04)	1.00 (0.95;1.05)	1.01 (0.95;1.08)																						555-564.99	Both	1	1	10		869	#FFFFBF	0.103079
560.4	Other intestinal obstruction	digestive	rs12881545	-0.0203684	0.0282307	0.470603	2929	124850	-0.00381952	0.0318608	0.904577	2317	112304	-0.01309	0.0211295	0.535578	5246	237154	0	0.697455	0.99 (0.95;1.03)	1.00 (0.94;1.06)	0.98 (0.93;1.04)																						555-564.99	Both	1	1	10		869	#FFFFBF	-0.603176
560.4	Other intestinal obstruction	digestive	rs7412	0.0784013	0.0474202	0.0982637	2929	124850	-0.14565	0.0582007	0.0123306	2317	112304	-0.0109915	0.0367626	0.76495	5246	237154	88.7726	0.00284109	0.98 (0.92;1.06)	0.86 (0.77;0.97)	1.08 (0.99;1.19)																						555-564.99	Both	1	1	10		869	#FFFFBF	-0.442892
560.4	Other intestinal obstruction	digestive	rs35759773	0.0293737	0.0277438	0.289713	2929	124850	0.0251864	0.0310471	0.417232	2317	112304	0.0275146	0.0206875	0.183513	5246	237154	0	0.919895	1.03 (0.99;1.07)	1.03 (0.96;1.09)	1.03 (0.98;1.09)																						555-564.99	Both	1	1	10		869	#FFFFBF	1.34896
560.4	Other intestinal obstruction	digestive	rs17114699	0.0428994	0.0416448	0.302951	2929	124850	-0.0614565	0.0485385	0.205464	2317	112304	-0.00134778	0.0316061	0.965986	5246	237154	62.4405	0.102743	1.00 (0.94;1.06)	0.94 (0.86;1.03)	1.04 (0.96;1.13)																						555-564.99	Both	1	1	10		869	#FFFFBF	-0.0760656
560.4	Other intestinal obstruction	digestive	rs10008644	0.0195183	0.030521	0.522496	2929	124850	-0.0414967	0.0346963	0.231696	2317	112304	-0.00709893	0.0229164	0.756731	5246	237154	42.6414	0.186706	0.99 (0.95;1.04)	0.96 (0.90;1.03)	1.02 (0.96;1.08)																						555-564.99	Both	1	1	10		869	#FFFFBF	-0.32082
560.4	Other intestinal obstruction	digestive	rs73045269	-0.0231747	0.0355949	0.515003	2929	124850	-0.0616782	0.0404472	0.127283	2317	112304	-0.0399794	0.0267211	0.134609	5246	237154	0	0.474841	0.96 (0.91;1.01)	0.94 (0.87;1.02)	0.98 (0.91;1.05)																						555-564.99	Both	1	1	10		869	#FFFFBF	-1.50159
560.4	Other intestinal obstruction	digestive	rs4395444	-0.0583945	0.0271888	0.0317341	2929	124850	0.0256729	0.0307619	0.40396	2317	112304	-0.0215245	0.0203721	0.290707	5246	237154	76.1505	0.040592	0.98 (0.94;1.02)	1.03 (0.97;1.09)	0.94 (0.89;0.99)																						555-564.99	Both	1	1	10		869	#FFFFBF	-1.06484
560.4	Other intestinal obstruction	digestive	rs11094681	0.00583186	0.0303135	0.847441	2929	124850	0.000271385	0.0239538	0.990961	2317	112304	0.0024088	0.0187942	0.898017	5246	237154	0	0.885562	1.00 (0.97;1.04)	1.00 (0.95;1.05)	1.01 (0.95;1.07)																						555-564.99	Both	1	1	10		869	#FFFFBF	0.127596
560.4	Other intestinal obstruction	digestive	rs12722013	-0.0849866	0.0651924	0.192361	2929	124850	-0.128846	0.0742796	0.0828099	2317	112304	-0.104071	0.0489976	0.0336702	5246	237154	0	0.657198	0.90 (0.82;0.99)	0.88 (0.76;1.02)	0.92 (0.81;1.04)																						555-564.99	Both	1	1	10		869	#FFFFBF	-2.11672
560.4	Other intestinal obstruction	digestive	rs549560	-0.0580658	0.0294246	0.0484523	2929	124850	-0.00746189	0.0326515	0.819233	2317	112304	-0.0353873	0.0218584	0.105461	5246	237154	24.5566	0.249608	0.97 (0.92;1.01)	0.99 (0.93;1.06)	0.94 (0.89;1.00)																						555-564.99	Both	1	1	10		869	#FFFFBF	-1.61455
560.4	Other intestinal obstruction	digestive	rs115974400	-0.0351446	0.0535043	0.511274	2929	124850	-0.0325208	0.0605192	0.591016	2317	112304	-0.0339935	0.040085	0.396418	5246	237154	0	0.974089	0.97 (0.89;1.04)	0.97 (0.86;1.09)	0.97 (0.87;1.07)																						555-564.99	Both	1	1	10		869	#FFFFBF	-0.869488
560.4	Other intestinal obstruction	digestive	rs113693994	0.00408815	0.0630126	0.948271	2929	124850	0.0280001	0.070224	0.690096	2317	112304	0.0147537	0.0468996	0.753081	5246	237154	0	0.79993	1.01 (0.93;1.11)	1.03 (0.90;1.18)	1.00 (0.89;1.14)																						555-564.99	Both	1	1	10		869	#FFFFBF	0.301233
560.4	Other intestinal obstruction	digestive	rs12040409	-0.0292995	0.0560737	0.60131	2929	124850	0.0791417	0.0598744	0.186237	2317	112304	0.0213702	0.0409278	0.60157	5246	237154	42.7764	0.186187	1.02 (0.94;1.11)	1.08 (0.96;1.22)	0.97 (0.87;1.08)																						555-564.99	Both	1	1	10		869	#FFFFBF	0.492264
560.4	Other intestinal obstruction	digestive	rs681343	0.0440472	0.0266878	0.0988483	2929	124850	0.0237143	0.0299565	0.428579	2317	112304	0.0350502	0.0199269	0.0785885	5246	237154	0	0.612296	1.04 (1.00;1.08)	1.02 (0.97;1.09)	1.05 (0.99;1.10)																						555-564.99	Both	1	1	10		869	#FFFFBF	1.75106
560.4	Other intestinal obstruction	digestive	rs7251704	-0.0122642	0.0305645	0.688231	2929	124850	-0.0385387	0.0346408	0.265914	2317	112304	-0.0237653	0.0229187	0.299764	5246	237154	0	0.569529	0.98 (0.93;1.02)	0.96 (0.90;1.03)	0.99 (0.93;1.05)																						555-564.99	Both	1	1	10		869	#FFFFBF	-1.03695
560.4	Other intestinal obstruction	digestive	rs4253311	-0.0137576	0.0265234	0.603973	2929	124850	-0.0124341	0.0298077	0.676574	2317	112304	-0.0131727	0.0198147	0.506181	5246	237154	0	0.973539	0.99 (0.95;1.03)	0.99 (0.93;1.05)	0.99 (0.94;1.04)																						555-564.99	Both	1	1	10		869	#FFFFBF	-0.671236
560.4	Other intestinal obstruction	digestive	rs79486581	0.0109817	0.0564862	0.845852	2929	124850	0.0834501	0.0612959	0.173378	2317	112304	0.0442615	0.0415382	0.286622	5246	237154	0	0.384625	1.04 (0.96;1.13)	1.09 (0.96;1.23)	1.01 (0.91;1.13)																						555-564.99	Both	1	1	10		869	#FFFFBF	1.05411
560.4	Other intestinal obstruction	digestive	rs17458741	0.0137097	0.0299298	0.646909	2929	124850	0.0465179	0.0335668	0.165799	2317	112304	0.0282407	0.0223392	0.206166	5246	237154	0	0.465686	1.03 (0.98;1.07)	1.05 (0.98;1.12)	1.01 (0.96;1.08)																						555-564.99	Both	1	1	10		869	#FFFFBF	1.25698
560.4	Other intestinal obstruction	digestive	rs705666	0.032839	0.0336882	0.329663	2929	124850	0.034332	0.0377659	0.36331	2317	112304	0.0335006	0.0251396	0.18267	5246	237154	0	0.976464	1.03 (0.98;1.09)	1.03 (0.96;1.11)	1.03 (0.97;1.10)																						555-564.99	Both	1	1	10		869	#FFFFBF	1.33564
560.4	Other intestinal obstruction	digestive	rs6115776	0.011064	0.0289319	0.702153	2929	124850	0.0326544	0.0324157	0.31376	2317	112304	0.0206371	0.0215849	0.339028	5246	237154	0	0.619252	1.02 (0.98;1.06)	1.03 (0.97;1.10)	1.01 (0.96;1.07)																						555-564.99	Both	1	1	10		869	#FFFFBF	0.955648
560.4	Other intestinal obstruction	digestive	rs1044261	-0.0843955	0.0514107	0.100674	2929	124850	0.0984725	0.0542206	0.0693481	2317	112304	0.00217734	0.0373067	0.953459	5246	237154	83.305	0.0143887	1.00 (0.93;1.07)	1.10 (0.99;1.23)	0.92 (0.83;1.02)																						555-564.99	Both	1	1	10		869	#FFFFBF	-0.0410244
560.4	Other intestinal obstruction	digestive	rs3745540	-0.000158036	0.0269064	0.995314	2929	124850	-0.0246606	0.0301433	0.413293	2317	112304	-0.0110236	0.0200729	0.582885	5246	237154	0	0.544234	0.99 (0.95;1.03)	0.98 (0.92;1.04)	1.00 (0.95;1.05)																						555-564.99	Both	1	1	10		869	#FFFFBF	-0.547715
560.4	Other intestinal obstruction	digestive	rs2239547	-0.00784461	0.0303239	0.795872	2929	124850	0.0247848	0.033913	0.46488	2317	112304	0.0066527	0.022605	0.768527	5246	237154	0	0.473228	1.01 (0.96;1.05)	1.03 (0.96;1.10)	0.99 (0.93;1.05)																						555-564.99	Both	1	1	10		869	#FFFFBF	0.293044
560.4	Other intestinal obstruction	digestive	rs112268616	-0.0157101	0.0284408	0.580689	2929	124850	-0.00793443	0.0318161	0.803064	2317	112304	-0.0122565	0.021204	0.563246	5246	237154	0	0.85542	0.99 (0.95;1.03)	0.99 (0.93;1.06)	0.98 (0.93;1.04)																						555-564.99	Both	1	1	10		869	#FFFFBF	-0.591572
560.4	Other intestinal obstruction	digestive	rs11214357	0.0298953	0.026564	0.260418	2929	124850	0.00652629	0.029827	0.826802	2317	112304	0.0195585	0.0198373	0.324161	5246	237154	0	0.558491	1.02 (0.98;1.06)	1.01 (0.95;1.07)	1.03 (0.98;1.09)																						555-564.99	Both	1	1	10		869	#FFFFBF	0.977261
560.4	Other intestinal obstruction	digestive	rs114139234	0.00528703	0.132449	0.968159	2929	124850	-0.0343141	0.151043	0.820283	2317	112304	-0.0119272	0.0995843	0.904666	5246	237154	0	0.843727	0.99 (0.81;1.20)	0.97 (0.72;1.30)	1.01 (0.78;1.30)																						555-564.99	Both	1	1	10		869	#FFFFBF	-0.124157
561	Symptoms involving digestive system	digestive	rs76412942	-0.0315334	0.0297131	0.288572	12822	124850	0.0389939	0.0370845	0.293035	7496	112304	-0.00395909	0.0231882	0.86443	20318	237154	54.6021	0.137765	1.00 (0.95;1.04)	1.04 (0.97;1.12)	0.97 (0.91;1.03)																						555-564.99	Both	1	0	10		870	#FFFFBF	-0.188393
561	Symptoms involving digestive system	digestive	rs62069691	-0.0112617	0.0227447	0.620506	12822	124850	-0.0174035	0.0291858	0.550975	7496	112304	-0.0135823	0.0179403	0.448999	20318	237154	0	0.868167	0.99 (0.95;1.02)	0.98 (0.93;1.04)	0.99 (0.95;1.03)																						555-564.99	Both	1	0	10		870	#FFFFBF	-0.755141
561	Symptoms involving digestive system	digestive	rs12881545	-0.0187435	0.0140366	0.181767	12822	124850	-0.0282665	0.018041	0.117162	7496	112304	-0.0223344	0.0110784	0.0437962	20318	237154	0	0.676963	0.98 (0.96;1.00)	0.97 (0.94;1.01)	0.98 (0.95;1.01)																						555-564.99	Both	1	0	10		870	#FFFFBF	-2.01596
561	Symptoms involving digestive system	digestive	rs7412	0.033201	0.0240355	0.167177	12822	124850	-0.0316743	0.0315217	0.314974	7496	112304	0.0093493	0.019113	0.62473	20318	237154	62.6658	0.101711	1.01 (0.97;1.05)	0.97 (0.91;1.03)	1.03 (0.99;1.08)																						555-564.99	Both	1	0	10		870	#FFFFBF	0.467595
561	Symptoms involving digestive system	digestive	rs11927365	0.0269163	0.0185902	0.147652	12822	124850	-0.0332552	0.0233924	0.155136	7496	112304	0.00362438	0.014554	0.803338	20318	237154	75.3411	0.044032	1.00 (0.98;1.03)	0.97 (0.92;1.01)	1.03 (0.99;1.07)																						555-564.99	Both	1	0	10		870	#FFFFBF	0.2721
561	Symptoms involving digestive system	digestive	rs181785842	-0.0204786	0.0466204	0.660471	12822	124850	0.0281266	0.05789	0.627064	7496	112304	-0.001357	0.0363099	0.970188	20318	237154	0	0.51316	1.00 (0.93;1.07)	1.03 (0.92;1.15)	0.98 (0.89;1.07)																						555-564.99	Both	1	0	10		870	#FFFFBF	-0.0459336
561	Symptoms involving digestive system	digestive	rs2954038	0.00946946	0.0144205	0.511395	12822	124850	-0.0387932	0.018328	0.0342933	7496	112304	-0.00898404	0.0113331	0.427938	20318	237154	76.6509	0.0384994	0.99 (0.97;1.01)	0.96 (0.93;1.00)	1.01 (0.98;1.04)																						555-564.99	Both	1	0	10		870	#FFFFBF	-0.786367
561	Symptoms involving digestive system	digestive	rs10915893	0.00653125	0.0136526	0.632375	12822	124850	-0.03097	0.0176422	0.0791832	7496	112304	-0.00751502	0.0107972	0.486419	20318	237154	64.6144	0.0927488	0.99 (0.97;1.01)	0.97 (0.94;1.00)	1.01 (0.98;1.03)																						555-564.99	Both	1	0	10		870	#FFFFBF	-0.698985
561	Symptoms involving digestive system	digestive	rs12040409	0.010645	0.0273999	0.697642	12822	124850	0.0330388	0.0347986	0.342403	7496	112304	0.0192152	0.0215276	0.372078	20318	237154	0	0.613134	1.02 (0.98;1.06)	1.03 (0.97;1.11)	1.01 (0.96;1.07)																						555-564.99	Both	1	0	10		870	#FFFFBF	0.892949
561	Symptoms involving digestive system	digestive	rs10845821	-0.0135265	0.0134129	0.313229	12822	124850	-0.0164365	0.0172976	0.342001	7496	112304	-0.0146192	0.0105996	0.167826	20318	237154	0	0.894236	0.99 (0.97;1.01)	0.98 (0.95;1.02)	0.99 (0.96;1.01)																						555-564.99	Both	1	0	10		870	#FFFFBF	-1.37365
561	Symptoms involving digestive system	digestive	rs4351435	0.00717488	0.0144095	0.618536	12822	124850	-0.03803	0.0183297	0.0380076	7496	112304	-0.0100912	0.0113282	0.373032	20318	237154	73.3977	0.0525216	0.99 (0.97;1.01)	0.96 (0.93;1.00)	1.01 (0.98;1.04)																						555-564.99	Both	1	0	10		870	#FFFFBF	-0.885231
561	Symptoms involving digestive system	digestive	rs12722013	-0.000322504	0.0311718	0.991745	12822	124850	0.0124207	0.0396594	0.754141	7496	112304	0.00454371	0.0245077	0.852916	20318	237154	0	0.80056	1.00 (0.96;1.05)	1.01 (0.94;1.09)	1.00 (0.94;1.06)																						555-564.99	Both	1	0	10		870	#FFFFBF	0.185271
561	Symptoms involving digestive system	digestive	rs6684395	-0.002053	0.013352	0.877799	12822	124850	0.0233506	0.0171829	0.174165	7496	112304	0.00751108	0.0105432	0.47621	20318	237154	26.6237	0.243046	1.01 (0.99;1.03)	1.02 (0.99;1.06)	1.00 (0.97;1.02)																						555-564.99	Both	1	0	10		870	#FFFFBF	0.711022
561	Symptoms involving digestive system	digestive	rs3767221	-0.00562523	0.013514	0.677226	12822	124850	-0.019889	0.0173536	0.251753	7496	112304	-0.0110099	0.0106623	0.301792	20318	237154	0	0.516659	0.99 (0.97;1.01)	0.98 (0.95;1.01)	0.99 (0.97;1.02)																						555-564.99	Both	1	0	10		870	#FFFFBF	-1.02918
561	Symptoms involving digestive system	digestive	rs1052517	0.00242059	0.0182356	0.894399	12822	124850	0.0101776	0.0233522	0.662958	7496	112304	0.00535898	0.0143726	0.709251	20318	237154	0	0.793469	1.01 (0.98;1.03)	1.01 (0.97;1.06)	1.00 (0.97;1.04)																						555-564.99	Both	1	0	10		870	#FFFFBF	0.374602
561	Symptoms involving digestive system	digestive	rs953934	0.000906881	0.0131927	0.945196	12822	124850	0.0100803	0.0169791	0.552721	7496	112304	0.00436023	0.0104177	0.675551	20318	237154	0	0.66965	1.00 (0.98;1.03)	1.01 (0.98;1.04)	1.00 (0.98;1.03)																						555-564.99	Both	1	0	10		870	#FFFFBF	0.423959
561	Symptoms involving digestive system	digestive	rs681343	-0.00998	0.0132554	0.451511	12822	124850	0.0221913	0.0170248	0.192414	7496	112304	0.00216201	0.0104591	0.836235	20318	237154	55.019	0.135954	1.00 (0.98;1.02)	1.02 (0.99;1.06)	0.99 (0.96;1.02)																						555-564.99	Both	1	0	10		870	#FFFFBF	0.200987
561	Symptoms involving digestive system	digestive	rs11121272	-0.00552295	0.0140024	0.693264	12822	124850	0.00991408	0.01803	0.582411	7496	112304	0.0002848	0.011059	0.979455	20318	237154	0	0.498906	1.00 (0.98;1.02)	1.01 (0.97;1.05)	0.99 (0.97;1.02)																						555-564.99	Both	1	0	10		870	#FFFFBF	0.0361932
561	Symptoms involving digestive system	digestive	rs8942	0.0215159	0.0178317	0.227583	12822	124850	-0.000932548	0.0230837	0.967775	7496	112304	0.0131265	0.0141116	0.352273	20318	237154	0	0.441537	1.01 (0.99;1.04)	1.00 (0.95;1.05)	1.02 (0.99;1.06)																						555-564.99	Both	1	0	10		870	#FFFFBF	0.922638
561	Symptoms involving digestive system	digestive	rs1047891	0.0145236	0.0141269	0.303912	12822	124850	-0.00428954	0.0182451	0.814126	7496	112304	0.00747223	0.01117	0.503524	20318	237154	0	0.414898	1.01 (0.99;1.03)	1.00 (0.96;1.03)	1.01 (0.99;1.04)																						555-564.99	Both	1	0	10		870	#FFFFBF	0.669555
561	Symptoms involving digestive system	digestive	rs17458741	0.0124906	0.0148856	0.401409	12822	124850	0.0209548	0.0191829	0.27467	7496	112304	0.0156718	0.0117602	0.182659	20318	237154	0	0.727395	1.02 (0.99;1.04)	1.02 (0.98;1.06)	1.01 (0.98;1.04)																						555-564.99	Both	1	0	10		870	#FFFFBF	1.32573
561	Symptoms involving digestive system	digestive	rs73045269	-0.0366251	0.0177727	0.0393263	12822	124850	0.0102893	0.0224769	0.647114	7496	112304	-0.0185772	0.0139411	0.18268	20318	237154	62.6947	0.101578	0.98 (0.96;1.01)	1.01 (0.97;1.06)	0.96 (0.93;1.00)																						555-564.99	Both	1	0	10		870	#FFFFBF	-1.342
561	Symptoms involving digestive system	digestive	rs705666	0.0044612	0.0168727	0.791469	12822	124850	-0.00473394	0.0217427	0.827643	7496	112304	0.00100511	0.0133299	0.939894	20318	237154	0	0.738298	1.00 (0.98;1.03)	1.00 (0.95;1.04)	1.00 (0.97;1.04)																						555-564.99	Both	1	0	10		870	#FFFFBF	0.073609
561	Symptoms involving digestive system	digestive	rs7311982	-0.023545	0.0145064	0.104572	12822	124850	0.0140375	0.018781	0.454804	7496	112304	-0.00950165	0.0114805	0.407878	20318	237154	60.1286	0.113265	0.99 (0.97;1.01)	1.01 (0.98;1.05)	0.98 (0.95;1.00)																						555-564.99	Both	1	0	10		870	#FFFFBF	-0.821614
561	Symptoms involving digestive system	digestive	rs72701663	4.4616838898167e-06	0.0139903	0.999746	12822	124850	0.00261773	0.0179751	0.884213	7496	112304	0.00099031	0.0110404	0.928526	20318	237154	0	0.90866	1.00 (0.98;1.02)	1.00 (0.97;1.04)	1.00 (0.97;1.03)																						555-564.99	Both	1	0	10		870	#FFFFBF	0.0847625
561	Symptoms involving digestive system	digestive	rs10788167	-0.0236996	0.0158647	0.135211	12822	124850	0.0029552	0.0202594	0.884026	7496	112304	-0.0135677	0.0124907	0.27738	20318	237154	6.80521	0.300264	0.99 (0.96;1.01)	1.00 (0.96;1.04)	0.98 (0.95;1.01)																						555-564.99	Both	1	0	10		870	#FFFFBF	-1.09386
561	Symptoms involving digestive system	digestive	rs549560	-0.00404547	0.0144437	0.779412	12822	124850	-0.0136612	0.0185888	0.462391	7496	112304	-0.0076654	0.0114054	0.501529	20318	237154	0	0.682926	0.99 (0.97;1.01)	0.99 (0.95;1.02)	1.00 (0.97;1.02)																						555-564.99	Both	1	0	10		870	#FFFFBF	-0.669056
561	Symptoms involving digestive system	digestive	rs34475883	0.0390278	0.0181068	0.0311289	12822	124850	0.0101976	0.0233905	0.662857	7496	112304	0.028225	0.0143181	0.0486914	20318	237154	0	0.329732	1.03 (1.00;1.06)	1.01 (0.96;1.06)	1.04 (1.00;1.08)																						555-564.99	Both	1	0	10		870	#FFFFBF	1.97251
561	Symptoms involving digestive system	digestive	rs113693994	0.00207462	0.0313559	0.947247	12822	124850	-0.101306	0.0421019	0.0161189	7496	112304	-0.0348092	0.0251478	0.166302	20318	237154	74.2153	0.0489152	0.96 (0.92;1.01)	0.90 (0.83;0.98)	1.00 (0.94;1.07)																						555-564.99	Both	1	0	10		870	#FFFFBF	-1.42618
561	Symptoms involving digestive system	digestive	rs2239547	-0.00121338	0.0150267	0.935642	12822	124850	-0.0360874	0.0195138	0.0644098	7496	112304	-0.0141952	0.0119058	0.233145	20318	237154	50.1243	0.156783	0.99 (0.96;1.01)	0.96 (0.93;1.00)	1.00 (0.97;1.03)																						555-564.99	Both	1	0	10		870	#FFFFBF	-1.19233
561	Symptoms involving digestive system	digestive	rs11094681	0.00364489	0.0150385	0.808494	12822	124850	-0.00761037	0.0135817	0.575247	7496	112304	-0.00255418	0.0100795	0.799956	20318	237154	0	0.578595	1.00 (0.98;1.02)	0.99 (0.97;1.02)	1.00 (0.97;1.03)																						555-564.99	Both	1	0	10		870	#FFFFBF	-0.250881
561	Symptoms involving digestive system	digestive	rs11694716	0.00988831	0.0138632	0.475675	12822	124850	0.0197813	0.0177524	0.265153	7496	112304	0.013636	0.0109263	0.212032	20318	237154	0	0.660502	1.01 (0.99;1.04)	1.02 (0.99;1.06)	1.01 (0.98;1.04)																						555-564.99	Both	1	0	10		870	#FFFFBF	1.24738
561	Symptoms involving digestive system	digestive	rs7310409	-0.0156974	0.0135838	0.247843	12822	124850	-0.0462114	0.0174277	0.00801095	7496	112304	-0.0272294	0.0107138	0.0110367	20318	237154	47.5629	0.167292	0.97 (0.95;0.99)	0.95 (0.92;0.99)	0.98 (0.96;1.01)																						555-564.99	Both	1	0	10		870	#FFFFBF	-2.54689
561	Symptoms involving digestive system	digestive	rs79486581	0.011364	0.0280543	0.685424	12822	124850	-0.0191159	0.0364368	0.599839	7496	112304	2.00214860264303e-05	0.0222288	0.999281	20318	237154	0	0.50745	1.00 (0.96;1.04)	0.98 (0.91;1.05)	1.01 (0.96;1.07)																						555-564.99	Both	1	0	10		870	#FFFFBF	-0.0059254
561	Symptoms involving digestive system	digestive	rs35759773	0.0104325	0.0138131	0.45009	12822	124850	0.00206465	0.0177076	0.90718	7496	112304	0.00726695	0.0108913	0.504629	20318	237154	0	0.709445	1.01 (0.99;1.03)	1.00 (0.97;1.04)	1.01 (0.98;1.04)																						555-564.99	Both	1	0	10		870	#FFFFBF	0.672654
561	Symptoms involving digestive system	digestive	rs1264343	-0.0107961	0.0133271	0.417892	12822	124850	0.00273832	0.0171197	0.872919	7496	112304	-0.00568902	0.0105163	0.588526	20318	237154	0	0.532738	0.99 (0.97;1.02)	1.00 (0.97;1.04)	0.99 (0.96;1.02)																						555-564.99	Both	1	0	10		870	#FFFFBF	-0.543751
561	Symptoms involving digestive system	digestive	rs9271635	0.0127875	0.0171144	0.454956	12822	124850	0.0166432	0.0219198	0.447687	7496	112304	0.0142478	0.0134897	0.290878	20318	237154	0	0.889729	1.01 (0.99;1.04)	1.02 (0.97;1.06)	1.01 (0.98;1.05)																						555-564.99	Both	1	0	10		870	#FFFFBF	1.05279
561	Symptoms involving digestive system	digestive	rs6115776	-0.00337275	0.0143972	0.81478	12822	124850	0.0182375	0.0184669	0.32336	7496	112304	0.00479672	0.0113543	0.672691	20318	237154	0	0.356067	1.00 (0.98;1.03)	1.02 (0.98;1.06)	1.00 (0.97;1.03)																						555-564.99	Both	1	0	10		870	#FFFFBF	0.427394
561	Symptoms involving digestive system	digestive	rs7043969	0.0259754	0.0144338	0.0719198	12822	124850	-0.00213134	0.0184473	0.90802	7496	112304	0.0153024	0.0113676	0.178258	20318	237154	30.5512	0.230154	1.02 (0.99;1.04)	1.00 (0.96;1.03)	1.03 (1.00;1.06)																						555-564.99	Both	1	0	10		870	#FFFFBF	1.34954
561	Symptoms involving digestive system	digestive	rs56369941	-0.009582	0.0143702	0.504902	12822	124850	-0.0209725	0.0184745	0.256284	7496	112304	-0.0138758	0.0113428	0.221212	20318	237154	0	0.626496	0.99 (0.96;1.01)	0.98 (0.94;1.02)	0.99 (0.96;1.02)																						555-564.99	Both	1	0	10		870	#FFFFBF	-1.2187
561	Symptoms involving digestive system	digestive	rs5919350	0.00337182	0.0178309	0.850015	12822	124850	-0.0283945	0.0159206	0.0745047	7496	112304	-0.0143035	0.0118757	0.228423	20318	237154	43.3743	0.18388	0.99 (0.96;1.01)	0.97 (0.94;1.00)	1.00 (0.97;1.04)																						555-564.99	Both	1	0	10		870	#FFFFBF	-1.19755
561	Symptoms involving digestive system	digestive	rs112268616	-0.0107916	0.0141266	0.444913	12822	124850	-0.0391771	0.0181729	0.0310996	7496	112304	-0.0214833	0.0111532	0.0540796	20318	237154	34.2447	0.2175	0.98 (0.96;1.00)	0.96 (0.93;1.00)	0.99 (0.96;1.02)																						555-564.99	Both	1	0	10		870	#FFFFBF	-1.9356
561	Symptoms involving digestive system	digestive	rs3745540	-0.0104257	0.0133581	0.435109	12822	124850	0.0255599	0.0171927	0.137101	7496	112304	0.00312039	0.0105484	0.76737	20318	237154	63.3946	0.0983662	1.00 (0.98;1.02)	1.03 (0.99;1.06)	0.99 (0.96;1.02)																						555-564.99	Both	1	0	10		870	#FFFFBF	0.298003
561	Symptoms involving digestive system	digestive	rs10835952	-0.0149732	0.0150571	0.320012	12822	124850	-0.0246415	0.019341	0.202645	7496	112304	-0.0186217	0.0118811	0.117038	20318	237154	0	0.693253	0.98 (0.96;1.00)	0.98 (0.94;1.01)	0.99 (0.96;1.01)																						555-564.99	Both	1	0	10		870	#FFFFBF	-1.57279
561	Symptoms involving digestive system	digestive	rs115974400	-0.0413855	0.026636	0.120246	12822	124850	0.0164216	0.0336629	0.625674	7496	112304	-0.0191282	0.020888	0.359799	20318	237154	44.8578	0.17809	0.98 (0.94;1.02)	1.02 (0.95;1.09)	0.96 (0.91;1.01)																						555-564.99	Both	1	0	10		870	#FFFFBF	-0.932464
561	Symptoms involving digestive system	digestive	rs4395444	-0.00214959	0.0135846	0.87427	12822	124850	0.0173404	0.0174565	0.320538	7496	112304	0.00520161	0.0107208	0.627544	20318	237154	0	0.378249	1.01 (0.98;1.03)	1.02 (0.98;1.05)	1.00 (0.97;1.02)																						555-564.99	Both	1	0	10		870	#FFFFBF	0.479072
561	Symptoms involving digestive system	digestive	rs4860987	-0.0281427	0.0159582	0.0778117	12822	124850	0.016265	0.0203113	0.423256	7496	112304	-0.011193	0.0125484	0.372401	20318	237154	66.1664	0.0855781	0.99 (0.96;1.01)	1.02 (0.98;1.06)	0.97 (0.94;1.00)																						555-564.99	Both	1	0	10		870	#FFFFBF	-0.900071
561	Symptoms involving digestive system	digestive	rs114139234	-0.0185693	0.0665268	0.780149	12822	124850	-0.00110705	0.0844559	0.989542	7496	112304	-0.011883	0.0522605	0.820129	20318	237154	0	0.870973	0.99 (0.89;1.09)	1.00 (0.85;1.18)	0.98 (0.86;1.12)																						555-564.99	Both	1	0	10		870	#FFFFBF	-0.229678
561	Symptoms involving digestive system	digestive	rs4253311	-0.00538296	0.0131907	0.68321	12822	124850	0.0072334	0.016951	0.66958	7496	112304	-0.000624598	0.0104102	0.952156	20318	237154	0	0.556941	1.00 (0.98;1.02)	1.01 (0.97;1.04)	0.99 (0.97;1.02)																						555-564.99	Both	1	0	10		870	#FFFFBF	-0.0556419
561	Symptoms involving digestive system	digestive	rs10008644	0.00609972	0.0152245	0.688677	12822	124850	0.0230818	0.0194506	0.235351	7496	112304	0.0125513	0.0119887	0.295132	20318	237154	0	0.491754	1.01 (0.99;1.04)	1.02 (0.99;1.06)	1.01 (0.98;1.04)																						555-564.99	Both	1	0	10		870	#FFFFBF	1.04687
561	Symptoms involving digestive system	digestive	rs4829706	-0.00865975	0.0161624	0.592099	12822	124850	0.00686648	0.0146219	0.638639	7496	112304	-0.000121612	0.0108431	0.991051	20318	237154	0	0.476232	1.00 (0.98;1.02)	1.01 (0.98;1.04)	0.99 (0.96;1.02)																						555-564.99	Both	1	0	10		870	#FFFFBF	-0.0175362
561	Symptoms involving digestive system	digestive	rs77924615	-0.00160932	0.0167263	0.92335	12822	124850	0.0100015	0.0214016	0.640267	7496	112304	0.00279346	0.0131789	0.832135	20318	237154	0	0.669045	1.00 (0.98;1.03)	1.01 (0.97;1.05)	1.00 (0.97;1.03)																						555-564.99	Both	1	0	10		870	#FFFFBF	0.213273
561	Symptoms involving digestive system	digestive	rs9692598	-0.000709497	0.0131727	0.957046	12822	124850	-0.0143684	0.0169825	0.397513	7496	112304	-0.0058404	0.0104086	0.574719	20318	237154	0	0.525088	0.99 (0.97;1.01)	0.99 (0.95;1.02)	1.00 (0.97;1.03)																						555-564.99	Both	1	0	10		870	#FFFFBF	-0.557754
561	Symptoms involving digestive system	digestive	rs17114699	0.0336847	0.0207932	0.105234	12822	124850	-0.00523336	0.0270231	0.84644	7496	112304	0.0192116	0.0164793	0.243695	20318	237154	23.2412	0.253706	1.02 (0.99;1.05)	0.99 (0.94;1.05)	1.03 (0.99;1.08)																						555-564.99	Both	1	0	10		870	#FFFFBF	1.16254
561	Symptoms involving digestive system	digestive	rs4897180	0.00598577	0.0132763	0.652091	12822	124850	0.0278839	0.0169991	0.10094	7496	112304	0.0142823	0.0104633	0.172259	20318	237154	2.98137	0.309987	1.01 (0.99;1.04)	1.03 (0.99;1.06)	1.01 (0.98;1.03)																						555-564.99	Both	1	0	10		870	#FFFFBF	1.37095
561	Symptoms involving digestive system	digestive	rs7251704	-0.00521093	0.015172	0.731255	12822	124850	0.015872	0.0194005	0.413287	7496	112304	0.00278995	0.0119513	0.815417	20318	237154	0	0.391979	1.00 (0.98;1.03)	1.02 (0.98;1.06)	0.99 (0.97;1.02)																						555-564.99	Both	1	0	10		870	#FFFFBF	0.238302
561	Symptoms involving digestive system	digestive	rs11214357	0.0113301	0.013212	0.391135	12822	124850	-0.000658274	0.0169612	0.969041	7496	112304	0.00680288	0.010423	0.513962	20318	237154	0	0.577112	1.01 (0.99;1.03)	1.00 (0.97;1.03)	1.01 (0.99;1.04)																						555-564.99	Both	1	0	10		870	#FFFFBF	0.653327
561	Symptoms involving digestive system	digestive	rs115478735	0.0196617	0.0169399	0.245776	12822	124850	-0.0260573	0.0220071	0.236398	7496	112304	0.00265144	0.0134236	0.843421	20318	237154	63.1008	0.0997155	1.00 (0.98;1.03)	0.97 (0.93;1.02)	1.02 (0.99;1.05)																						555-564.99	Both	1	0	10		870	#FFFFBF	0.188907
561	Symptoms involving digestive system	digestive	rs1044261	-0.011274	0.0247892	0.649258	12822	124850	0.0160359	0.0318468	0.614591	7496	112304	-0.000970161	0.0195616	0.960445	20318	237154	0	0.498597	1.00 (0.96;1.04)	1.02 (0.95;1.08)	0.99 (0.94;1.04)																						555-564.99	Both	1	0	10		870	#FFFFBF	-0.0568005
561.2	Flatulence	digestive	rs705666	-0.00332421	0.0432322	0.938709	1794	124850	-0.0212639	0.056426	0.706288	1059	112304	-0.00995994	0.0343175	0.771641	2853	237154	0	0.800752	0.99 (0.93;1.06)	0.98 (0.88;1.09)	1.00 (0.92;1.08)																						555-564.99	Both	1	0	10		872	#FFFFBF	-0.283566
561.2	Flatulence	digestive	rs7310409	-0.0106568	0.0346987	0.75875	1794	124850	0.00694245	0.045243	0.878045	1059	112304	-0.0041388	0.0275335	0.880513	2853	237154	0	0.757575	1.00 (0.94;1.05)	1.01 (0.92;1.10)	0.99 (0.92;1.06)																						555-564.99	Both	1	0	10		872	#FFFFBF	-0.14391
561.2	Flatulence	digestive	rs9271635	0.0130355	0.0437621	0.765801	1794	124850	-0.0411975	0.0556582	0.459186	1059	112304	-0.00768339	0.0344017	0.823269	2853	237154	0	0.443689	0.99 (0.93;1.06)	0.96 (0.86;1.07)	1.01 (0.93;1.10)																						555-564.99	Both	1	0	10		872	#FFFFBF	-0.233686
561.2	Flatulence	digestive	rs4351435	-0.0880872	0.0361862	0.0149216	1794	124850	-0.0248909	0.0473582	0.599174	1059	112304	-0.0647915	0.0287533	0.0242363	2853	237154	11.0557	0.288995	0.94 (0.89;0.99)	0.98 (0.89;1.07)	0.92 (0.85;0.98)																						555-564.99	Both	1	0	10		872	#FFFFBF	-2.24717
561.2	Flatulence	digestive	rs2954038	-0.0802338	0.0362351	0.0268111	1794	124850	-0.0445789	0.0471823	0.34475	1059	112304	-0.0670063	0.0287382	0.0197211	2853	237154	0	0.54895	0.94 (0.88;0.99)	0.96 (0.87;1.05)	0.92 (0.86;0.99)																						555-564.99	Both	1	0	10		872	#FFFFBF	-2.32863
561.2	Flatulence	digestive	rs11694716	-0.0382261	0.0351882	0.277331	1794	124850	0.000699263	0.0456672	0.987783	1059	112304	-0.0237249	0.0278734	0.394677	2853	237154	0	0.499559	0.98 (0.92;1.03)	1.00 (0.92;1.09)	0.96 (0.90;1.03)																						555-564.99	Both	1	0	10		872	#FFFFBF	-0.863917
561.2	Flatulence	digestive	rs72701663	0.0206307	0.035607	0.562319	1794	124850	-0.0117383	0.0464891	0.800658	1059	112304	0.00866275	0.0282681	0.759262	2853	237154	0	0.580425	1.01 (0.95;1.07)	0.99 (0.90;1.08)	1.02 (0.95;1.09)																						555-564.99	Both	1	0	10		872	#FFFFBF	0.29189
561.2	Flatulence	digestive	rs6684395	0.0416441	0.0342435	0.223941	1794	124850	0.0356722	0.0443936	0.42166	1059	112304	0.0394163	0.0271143	0.146026	2853	237154	0	0.915174	1.04 (0.99;1.10)	1.04 (0.95;1.13)	1.04 (0.97;1.11)																						555-564.99	Both	1	0	10		872	#FFFFBF	1.44777
561.2	Flatulence	digestive	rs12722013	0.102473	0.0758886	0.176919	1794	124850	-0.0138042	0.103503	0.893901	1059	112304	0.0618189	0.0612009	0.312448	2853	237154	0	0.364946	1.06 (0.94;1.20)	0.99 (0.81;1.21)	1.11 (0.95;1.29)																						555-564.99	Both	1	0	10		872	#FFFFBF	0.99328
561.2	Flatulence	digestive	rs7043969	0.0431719	0.0370405	0.243802	1794	124850	0.0394897	0.0480172	0.410846	1059	112304	0.0417982	0.0293284	0.154105	2853	237154	0	0.951583	1.04 (0.98;1.10)	1.04 (0.95;1.14)	1.04 (0.97;1.12)																						555-564.99	Both	1	0	10		872	#FFFFBF	1.4217
561.2	Flatulence	digestive	rs681343	0.0049542	0.0338593	0.883671	1794	124850	0.00867978	0.0439133	0.843313	1059	112304	0.00634328	0.0268141	0.812994	2853	237154	0	0.946433	1.01 (0.95;1.06)	1.01 (0.93;1.10)	1.00 (0.94;1.07)																						555-564.99	Both	1	0	10		872	#FFFFBF	0.239825
561.2	Flatulence	digestive	rs112268616	-0.0156981	0.0361019	0.663687	1794	124850	-0.0065694	0.0466157	0.887928	1059	112304	-0.0122756	0.028543	0.667141	2853	237154	0	0.876958	0.99 (0.93;1.04)	0.99 (0.91;1.09)	0.98 (0.92;1.06)																						555-564.99	Both	1	0	10		872	#FFFFBF	-0.437077
561.2	Flatulence	digestive	rs181785842	-0.025092	0.119486	0.833668	1794	124850	-0.132343	0.16036	0.409209	1059	112304	-0.0633798	0.0958132	0.508296	2853	237154	0	0.591746	0.94 (0.78;1.13)	0.88 (0.64;1.20)	0.98 (0.77;1.23)																						555-564.99	Both	1	0	10		872	#FFFFBF	-0.674213
561.2	Flatulence	digestive	rs7311982	0.02678	0.0374147	0.474139	1794	124850	0.0124605	0.0484348	0.796975	1059	112304	0.0214286	0.0296093	0.469243	2853	237154	0	0.81501	1.02 (0.96;1.08)	1.01 (0.92;1.11)	1.03 (0.95;1.11)																						555-564.99	Both	1	0	10		872	#FFFFBF	0.71097
561.2	Flatulence	digestive	rs35759773	0.0257489	0.0352102	0.464602	1794	124850	0.021643	0.0455751	0.634867	1059	112304	0.0242142	0.0278634	0.384828	2853	237154	0	0.943165	1.02 (0.97;1.08)	1.02 (0.93;1.12)	1.03 (0.96;1.10)																						555-564.99	Both	1	0	10		872	#FFFFBF	0.87737
561.2	Flatulence	digestive	rs4253311	-0.00108227	0.0336805	0.974366	1794	124850	-0.0111403	0.0437482	0.798996	1059	112304	-0.00482524	0.0266877	0.856521	2853	237154	0	0.855446	1.00 (0.94;1.05)	0.99 (0.91;1.08)	1.00 (0.94;1.07)																						555-564.99	Both	1	0	10		872	#FFFFBF	-0.177641
561.2	Flatulence	digestive	rs11214357	0.0125096	0.0337033	0.710513	1794	124850	0.0596676	0.04383	0.173406	1059	112304	0.0300326	0.0267176	0.260982	2853	237154	0	0.393703	1.03 (0.98;1.09)	1.06 (0.97;1.16)	1.01 (0.95;1.08)																						555-564.99	Both	1	0	10		872	#FFFFBF	1.12945
561.2	Flatulence	digestive	rs10008644	0.0110989	0.038771	0.774673	1794	124850	0.00672544	0.050347	0.893733	1059	112304	0.00947083	0.0307183	0.757845	2853	237154	0	0.94513	1.01 (0.95;1.07)	1.01 (0.91;1.11)	1.01 (0.94;1.09)																						555-564.99	Both	1	0	10		872	#FFFFBF	0.295527
561.2	Flatulence	digestive	rs2239547	4.1443153475845e-06	0.0383716	0.999914	1794	124850	0.0486056	0.0494247	0.325398	1059	112304	0.0182816	0.0303094	0.546398	2853	237154	0	0.437315	1.02 (0.96;1.08)	1.05 (0.95;1.16)	1.00 (0.93;1.08)																						555-564.99	Both	1	0	10		872	#FFFFBF	0.597646
561.2	Flatulence	digestive	rs56369941	0.00865266	0.036599	0.813108	1794	124850	-0.0187204	0.0476923	0.694671	1059	112304	-0.0014927	0.0290349	0.958998	2853	237154	0	0.648872	1.00 (0.94;1.06)	0.98 (0.89;1.08)	1.01 (0.94;1.08)																						555-564.99	Both	1	0	10		872	#FFFFBF	-0.0502369
561.2	Flatulence	digestive	rs5919350	-0.0687131	0.0444161	0.121856	1794	124850	-0.0543518	0.0403572	0.178054	1059	112304	-0.0608464	0.0298689	0.0416387	2853	237154	0	0.810869	0.94 (0.89;1.00)	0.95 (0.88;1.03)	0.93 (0.86;1.02)																						555-564.99	Both	1	0	10		872	#FFFFBF	-2.03011
561.2	Flatulence	digestive	rs3767221	0.0285791	0.0344268	0.406459	1794	124850	0.0554447	0.0445625	0.213426	1059	112304	0.0386204	0.0272437	0.156311	2853	237154	0	0.6333	1.04 (0.98;1.10)	1.06 (0.97;1.15)	1.03 (0.96;1.10)																						555-564.99	Both	1	0	10		872	#FFFFBF	1.40513
561.2	Flatulence	digestive	rs10845821	-0.0350691	0.0343335	0.307053	1794	124850	0.00755481	0.0445234	0.865261	1059	112304	-0.0191746	0.0271885	0.480658	2853	237154	0	0.448385	0.98 (0.93;1.03)	1.01 (0.92;1.10)	0.97 (0.90;1.03)																						555-564.99	Both	1	0	10		872	#FFFFBF	-0.716557
561.2	Flatulence	digestive	rs17458741	0.105929	0.0372034	0.00440924	1794	124850	0.0595416	0.0490604	0.224885	1059	112304	0.0889932	0.029644	0.00268153	2853	237154	0	0.451212	1.09 (1.03;1.16)	1.06 (0.96;1.17)	1.11 (1.03;1.20)																						555-564.99	Both	1	0	10		872	#FFFFBF	2.99802
561.2	Flatulence	digestive	rs114139234	0.210385	0.153233	0.16976	1794	124850	-0.0209908	0.220444	0.924139	1059	112304	0.135009	0.125822	0.283263	2853	237154	0	0.388779	1.14 (0.89;1.46)	0.98 (0.64;1.51)	1.23 (0.91;1.67)																						555-564.99	Both	1	0	10		872	#FFFFBF	1.03142
561.2	Flatulence	digestive	rs1052517	-0.00617409	0.0464867	0.89434	1794	124850	0.123847	0.0626976	0.0482338	1059	112304	0.0399482	0.0373422	0.284715	2853	237154	63.9642	0.0957457	1.04 (0.97;1.12)	1.13 (1.00;1.28)	0.99 (0.91;1.09)																						555-564.99	Both	1	0	10		872	#FFFFBF	1.11154
561.2	Flatulence	digestive	rs115478735	0.0319184	0.0430595	0.458534	1794	124850	0.0788592	0.054987	0.151532	1059	112304	0.0497616	0.0339017	0.142153	2853	237154	0	0.50151	1.05 (0.98;1.12)	1.08 (0.97;1.21)	1.03 (0.95;1.12)																						555-564.99	Both	1	0	10		872	#FFFFBF	1.45535
561.2	Flatulence	digestive	rs12881545	-0.034232	0.0357525	0.338329	1794	124850	-0.0448246	0.0463624	0.333628	1059	112304	-0.0381822	0.028312	0.177458	2853	237154	0	0.856426	0.96 (0.91;1.02)	0.96 (0.87;1.05)	0.97 (0.90;1.04)																						555-564.99	Both	1	0	10		872	#FFFFBF	-1.35245
561.2	Flatulence	digestive	rs953934	-0.0761307	0.033659	0.0237083	1794	124850	-0.0269827	0.0437647	0.537539	1059	112304	-0.0578643	0.0266807	0.0301004	2853	237154	0	0.373369	0.94 (0.90;0.99)	0.97 (0.89;1.06)	0.93 (0.87;0.99)																						555-564.99	Both	1	0	10		872	#FFFFBF	-2.15223
561.2	Flatulence	digestive	rs62069691	-0.0205068	0.0582599	0.724847	1794	124850	-0.00661374	0.0749824	0.929715	1059	112304	-0.0152769	0.0460053	0.739838	2853	237154	0	0.883676	0.99 (0.90;1.08)	0.99 (0.86;1.15)	0.98 (0.87;1.10)																						555-564.99	Both	1	0	10		872	#FFFFBF	-0.318005
561.2	Flatulence	digestive	rs115974400	-0.0560265	0.0686138	0.414187	1794	124850	-0.120656	0.0920929	0.190142	1059	112304	-0.0790964	0.0550215	0.150561	2853	237154	0	0.573595	0.92 (0.83;1.03)	0.89 (0.74;1.06)	0.95 (0.83;1.08)																						555-564.99	Both	1	0	10		872	#FFFFBF	-1.45416
561.2	Flatulence	digestive	rs10915893	0.0386548	0.0347143	0.265488	1794	124850	-0.00231908	0.0453619	0.959227	1059	112304	0.0235215	0.027568	0.39354	2853	237154	0	0.473177	1.02 (0.97;1.08)	1.00 (0.91;1.09)	1.04 (0.97;1.11)																						555-564.99	Both	1	0	10		872	#FFFFBF	0.852259
561.2	Flatulence	digestive	rs73045269	-0.0347949	0.0454114	0.443549	1794	124850	-0.0126208	0.0584558	0.829063	1059	112304	-0.0264494	0.0358617	0.460795	2853	237154	0	0.764513	0.97 (0.91;1.04)	0.99 (0.88;1.11)	0.97 (0.88;1.06)																						555-564.99	Both	1	0	10		872	#FFFFBF	-0.737839
561.2	Flatulence	digestive	rs8942	0.0190227	0.0455608	0.676296	1794	124850	0.00236277	0.0594323	0.968288	1059	112304	0.012856	0.0361585	0.72218	2853	237154	0	0.823949	1.01 (0.94;1.09)	1.00 (0.89;1.13)	1.02 (0.93;1.11)																						555-564.99	Both	1	0	10		872	#FFFFBF	0.343231
561.2	Flatulence	digestive	rs76412942	-0.0141643	0.0753981	0.850986	1794	124850	-0.188871	0.105726	0.0740312	1059	112304	-0.0730622	0.061387	0.233972	2853	237154	44.7526	0.178503	0.93 (0.82;1.05)	0.83 (0.67;1.02)	0.99 (0.85;1.14)																						555-564.99	Both	1	0	10		872	#FFFFBF	-1.23316
561.2	Flatulence	digestive	rs34475883	0.0431057	0.0461211	0.349984	1794	124850	0.0711388	0.0591606	0.229182	1059	112304	0.0537027	0.0363738	0.139833	2853	237154	0	0.708624	1.05 (0.98;1.13)	1.07 (0.96;1.21)	1.04 (0.95;1.14)																						555-564.99	Both	1	0	10		872	#FFFFBF	1.47014
561.2	Flatulence	digestive	rs4829706	0.0159257	0.04098	0.697555	1794	124850	-0.036112	0.0386654	0.350324	1059	112304	-0.0116041	0.0281233	0.679887	2853	237154	0	0.355688	0.99 (0.94;1.04)	0.96 (0.89;1.04)	1.02 (0.94;1.10)																						555-564.99	Both	1	0	10		872	#FFFFBF	-0.413236
561.2	Flatulence	digestive	rs1264343	-0.0258582	0.0340486	0.447584	1794	124850	-0.00755286	0.0442057	0.864336	1059	112304	-0.0190421	0.0269747	0.480235	2853	237154	0	0.742864	0.98 (0.93;1.03)	0.99 (0.91;1.08)	0.97 (0.91;1.04)																						555-564.99	Both	1	0	10		872	#FFFFBF	-0.699679
561.2	Flatulence	digestive	rs7251704	0.00331126	0.0386474	0.931722	1794	124850	0.00230653	0.0502159	0.963364	1059	112304	0.00293751	0.030627	0.92359	2853	237154	0	0.987349	1.00 (0.94;1.06)	1.00 (0.91;1.11)	1.00 (0.93;1.08)																						555-564.99	Both	1	0	10		872	#FFFFBF	0.0937572
561.2	Flatulence	digestive	rs11094681	0.0486823	0.0388014	0.209605	1794	124850	0.0189037	0.0354451	0.593809	1059	112304	0.0324496	0.0261697	0.214988	2853	237154	0	0.570965	1.03 (0.98;1.09)	1.02 (0.95;1.09)	1.05 (0.97;1.13)																						555-564.99	Both	1	0	10		872	#FFFFBF	1.24166
561.2	Flatulence	digestive	rs12040409	0.107344	0.0670828	0.10956	1794	124850	-0.0909445	0.0947202	0.336986	1059	112304	0.0411091	0.0547441	0.452693	2853	237154	65.7361	0.0875681	1.04 (0.93;1.16)	0.91 (0.76;1.10)	1.11 (0.98;1.27)																						555-564.99	Both	1	0	10		872	#FFFFBF	0.688924
561.2	Flatulence	digestive	rs17114699	0.00495833	0.0536118	0.926312	1794	124850	-0.0609635	0.071273	0.392356	1059	112304	-0.0188627	0.0428441	0.659746	2853	237154	0	0.459814	0.98 (0.90;1.07)	0.94 (0.82;1.08)	1.00 (0.90;1.12)																						555-564.99	Both	1	0	10		872	#FFFFBF	-0.445171
561.2	Flatulence	digestive	rs77924615	0.00492328	0.0426012	0.907996	1794	124850	-0.00405247	0.055421	0.941709	1059	112304	0.00158956	0.0337757	0.962464	2853	237154	0	0.897829	1.00 (0.94;1.07)	1.00 (0.89;1.11)	1.00 (0.92;1.09)																						555-564.99	Both	1	0	10		872	#FFFFBF	0.0649558
561.2	Flatulence	digestive	rs10788167	-0.0222063	0.0405084	0.583562	1794	124850	0.00519654	0.0522162	0.920726	1059	112304	-0.0119106	0.0320063	0.709795	2853	237154	0	0.678399	0.99 (0.93;1.05)	1.01 (0.91;1.11)	0.98 (0.90;1.06)																						555-564.99	Both	1	0	10		872	#FFFFBF	-0.380967
561.2	Flatulence	digestive	rs11927365	0.0256135	0.0474909	0.589656	1794	124850	0.0860695	0.0628764	0.17104	1059	112304	0.0475744	0.037896	0.209335	2853	237154	0	0.442935	1.05 (0.97;1.13)	1.09 (0.96;1.23)	1.03 (0.93;1.13)																						555-564.99	Both	1	0	10		872	#FFFFBF	1.26715
561.2	Flatulence	digestive	rs3745540	0.0253283	0.0342239	0.459255	1794	124850	0.00669074	0.0442693	0.879867	1059	112304	0.0183562	0.0270762	0.497805	2853	237154	0	0.739077	1.02 (0.97;1.07)	1.01 (0.92;1.10)	1.03 (0.96;1.10)																						555-564.99	Both	1	0	10		872	#FFFFBF	0.669687
561.2	Flatulence	digestive	rs11121272	0.0623488	0.0361587	0.0846523	1794	124850	-0.0167203	0.0463215	0.718127	1059	112304	0.032411	0.0285029	0.255492	2853	237154	44.7669	0.178447	1.03 (0.98;1.09)	0.98 (0.90;1.08)	1.06 (0.99;1.14)																						555-564.99	Both	1	0	10		872	#FFFFBF	1.14644
561.2	Flatulence	digestive	rs79486581	-0.0182173	0.0725778	0.801811	1794	124850	-0.119672	0.0983799	0.223822	1059	112304	-0.0539734	0.0584044	0.355417	2853	237154	0	0.406615	0.95 (0.84;1.06)	0.89 (0.73;1.08)	0.98 (0.85;1.13)																						555-564.99	Both	1	0	10		872	#FFFFBF	-0.94709
561.2	Flatulence	digestive	rs10835952	0.0101713	0.0386547	0.792448	1794	124850	0.031065	0.0505781	0.539085	1059	112304	0.0178753	0.0307123	0.560551	2853	237154	0	0.742747	1.02 (0.96;1.08)	1.03 (0.93;1.14)	1.01 (0.94;1.09)																						555-564.99	Both	1	0	10		872	#FFFFBF	0.579687
561.2	Flatulence	digestive	rs1047891	0.030306	0.0359318	0.398986	1794	124850	-0.00114341	0.0470425	0.980609	1059	112304	0.0187184	0.0285549	0.512132	2853	237154	0	0.595223	1.02 (0.96;1.08)	1.00 (0.91;1.10)	1.03 (0.96;1.11)																						555-564.99	Both	1	0	10		872	#FFFFBF	0.651046
561.2	Flatulence	digestive	rs4860987	-0.0980805	0.0414769	0.0180446	1794	124850	-0.0791399	0.0536089	0.139878	1059	112304	-0.0909881	0.0328047	0.00554347	2853	237154	0	0.779909	0.91 (0.86;0.97)	0.92 (0.83;1.03)	0.91 (0.84;0.98)																						555-564.99	Both	1	0	10		872	#FFFFBF	-2.78032
561.2	Flatulence	digestive	rs9692598	0.0497496	0.0336919	0.139781	1794	124850	-0.0739803	0.0438357	0.0914744	1059	112304	0.00380124	0.0267132	0.886845	2853	237154	80.0334	0.0252253	1.00 (0.95;1.06)	0.93 (0.85;1.01)	1.05 (0.98;1.12)																						555-564.99	Both	1	0	10		872	#FFFFBF	0.137455
561.2	Flatulence	digestive	rs113693994	0.102546	0.0767191	0.181341	1794	124850	-0.0966054	0.109041	0.375643	1059	112304	0.0366039	0.0627451	0.559641	2853	237154	55.1808	0.13525	1.03 (0.91;1.17)	0.91 (0.73;1.12)	1.11 (0.95;1.29)																						555-564.99	Both	1	0	10		872	#FFFFBF	0.500244
561.2	Flatulence	digestive	rs4897180	-0.0257693	0.033962	0.447992	1794	124850	-0.0422469	0.0440032	0.337012	1059	112304	-0.0319205	0.0268856	0.23512	2853	237154	0	0.766895	0.97 (0.92;1.02)	0.96 (0.88;1.04)	0.97 (0.91;1.04)																						555-564.99	Both	1	0	10		872	#FFFFBF	-1.18392
561.2	Flatulence	digestive	rs549560	-0.0644519	0.0373716	0.0845953	1794	124850	0.00202039	0.0477835	0.966274	1059	112304	-0.0392236	0.0294375	0.182717	2853	237154	16.7174	0.273176	0.96 (0.91;1.02)	1.00 (0.91;1.10)	0.94 (0.87;1.01)																						555-564.99	Both	1	0	10		872	#FFFFBF	-1.32458
561.2	Flatulence	digestive	rs6115776	-0.0417107	0.0369281	0.258683	1794	124850	0.0291189	0.0475934	0.540653	1059	112304	-0.0150934	0.0291757	0.604927	2853	237154	27.667	0.239676	0.98 (0.93;1.04)	1.03 (0.94;1.13)	0.96 (0.89;1.03)																						555-564.99	Both	1	0	10		872	#FFFFBF	-0.527436
562.1	Diverticulosis	digestive	rs10845821	-0.00209939	0.0102291	0.837386	24751	124850	-0.0166634	0.0108473	0.124495	21954	112304	-0.00895455	0.007442	0.228881	46705	237154	0	0.32866	0.99 (0.98;1.01)	0.98 (0.96;1.00)	1.00 (0.98;1.02)																						555-564.99	Both	1	1	10		873	#FFFFBF	-1.18929
562.1	Diverticulosis	digestive	rs72701663	-0.000391897	0.0106819	0.970734	24751	124850	0.01892	0.0112614	0.0929444	21954	112304	0.00875437	0.00775004	0.258649	46705	237154	35.4002	0.213432	1.01 (0.99;1.02)	1.02 (1.00;1.04)	1.00 (0.98;1.02)																						555-564.99	Both	1	1	10		873	#FFFFBF	1.12206
562.1	Diverticulosis	digestive	rs6684395	0.00218863	0.0102012	0.830121	24751	124850	0.00100054	0.0107679	0.925968	21954	112304	0.00162667	0.00740557	0.82614	46705	237154	0	0.936158	1.00 (0.99;1.02)	1.00 (0.98;1.02)	1.00 (0.98;1.02)																						555-564.99	Both	1	1	10		873	#FFFFBF	0.22485
562.1	Diverticulosis	digestive	rs73045269	-0.00963646	0.0134422	0.473448	24751	124850	-0.0165466	0.0142058	0.24411	21954	112304	-0.0129008	0.00976388	0.186408	46705	237154	0	0.723847	0.99 (0.97;1.01)	0.98 (0.96;1.01)	0.99 (0.96;1.02)																						555-564.99	Both	1	1	10		873	#FFFFBF	-1.30504
562.1	Diverticulosis	digestive	rs10915893	-0.00827757	0.0104539	0.428466	24751	124850	0.0041308	0.0110214	0.70781	21954	112304	-0.00240107	0.0075847	0.751572	46705	237154	0	0.414017	1.00 (0.98;1.01)	1.00 (0.98;1.03)	0.99 (0.97;1.01)																						555-564.99	Both	1	1	10		873	#FFFFBF	-0.304829
562.1	Diverticulosis	digestive	rs1264343	0.00699931	0.0101569	0.490749	24751	124850	0.0129528	0.0107391	0.227764	21954	112304	0.00981031	0.00737924	0.1837	46705	237154	0	0.687118	1.01 (1.00;1.02)	1.01 (0.99;1.03)	1.01 (0.99;1.03)																						555-564.99	Both	1	1	10		873	#FFFFBF	1.29882
562.1	Diverticulosis	digestive	rs4351435	-0.00905066	0.0109774	0.409667	24751	124850	-0.00206236	0.0115587	0.858389	21954	112304	-0.00573664	0.00795978	0.471092	46705	237154	0	0.661102	0.99 (0.98;1.01)	1.00 (0.98;1.02)	0.99 (0.97;1.01)																						555-564.99	Both	1	1	10		873	#FFFFBF	-0.703929
562.1	Diverticulosis	digestive	rs10008644	-0.0177704	0.0116799	0.128147	24751	124850	-0.00621684	0.0122749	0.612527	21954	112304	-0.0122804	0.00846145	0.146687	46705	237154	0	0.495318	0.99 (0.97;1.00)	0.99 (0.97;1.02)	0.98 (0.96;1.01)																						555-564.99	Both	1	1	10		873	#FFFFBF	-1.44172
562.1	Diverticulosis	digestive	rs1044261	-0.00337856	0.0188564	0.857801	24751	124850	0.032757	0.019903	0.0997978	21954	112304	0.0137142	0.0136885	0.316404	46705	237154	42.4335	0.187504	1.01 (0.99;1.04)	1.03 (0.99;1.07)	1.00 (0.96;1.03)																						555-564.99	Both	1	1	10		873	#FFFFBF	1.00719
562.1	Diverticulosis	digestive	rs17458741	-0.00246976	0.0114008	0.828496	24751	124850	0.0157047	0.012044	0.192251	21954	112304	0.00611925	0.00827962	0.459862	46705	237154	16.7349	0.273125	1.01 (0.99;1.02)	1.02 (0.99;1.04)	1.00 (0.98;1.02)																						555-564.99	Both	1	1	10		873	#FFFFBF	0.727088
562.1	Diverticulosis	digestive	rs181785842	-0.0215298	0.0354758	0.543926	24751	124850	-0.0476347	0.0372386	0.200835	21954	112304	-0.0339498	0.0256858	0.186256	46705	237154	0	0.61176	0.97 (0.92;1.02)	0.95 (0.89;1.03)	0.98 (0.91;1.05)																						555-564.99	Both	1	1	10		873	#FFFFBF	-1.32741
562.1	Diverticulosis	digestive	rs12881545	-0.010644	0.0107274	0.321088	24751	124850	-0.0175799	0.0113237	0.120546	21954	112304	-0.0139245	0.00778767	0.0737734	46705	237154	0	0.656563	0.99 (0.97;1.00)	0.98 (0.96;1.00)	0.99 (0.97;1.01)																						555-564.99	Both	1	1	10		873	#FFFFBF	-1.80433
562.1	Diverticulosis	digestive	rs7310409	0.000813855	0.0103969	0.937607	24751	124850	-0.0197982	0.0109558	0.0707461	21954	112304	-0.0089531	0.00754157	0.235162	46705	237154	46.3054	0.17235	0.99 (0.98;1.01)	0.98 (0.96;1.00)	1.00 (0.98;1.02)																						555-564.99	Both	1	1	10		873	#FFFFBF	-1.19632
562.1	Diverticulosis	digestive	rs4395444	-0.0154133	0.0103558	0.136651	24751	124850	0.00562888	0.0109334	0.606669	21954	112304	-0.00546271	0.00751854	0.467492	46705	237154	48.7818	0.162325	0.99 (0.98;1.01)	1.01 (0.98;1.03)	0.98 (0.96;1.00)																						555-564.99	Both	1	1	10		873	#FFFFBF	-0.724977
562.1	Diverticulosis	digestive	rs11094681	0.0118805	0.0115054	0.301793	24751	124850	-0.00239497	0.00853671	0.779056	21954	112304	0.00267361	0.0068557	0.696548	46705	237154	0	0.31904	1.00 (0.99;1.02)	1.00 (0.98;1.01)	1.01 (0.99;1.04)																						555-564.99	Both	1	1	10		873	#FFFFBF	0.397182
562.1	Diverticulosis	digestive	rs7412	0.0144508	0.0184944	0.43459	24751	124850	-0.00488671	0.0195594	0.802712	21954	112304	0.00532283	0.0134382	0.692034	46705	237154	0	0.47253	1.01 (0.98;1.03)	1.00 (0.96;1.03)	1.01 (0.98;1.05)																						555-564.99	Both	1	1	10		873	#FFFFBF	0.393988
562.1	Diverticulosis	digestive	rs12040409	0.00620185	0.0209709	0.767432	24751	124850	0.0238477	0.0219279	0.276793	21954	112304	0.0146314	0.0151557	0.334343	46705	237154	0	0.560854	1.01 (0.98;1.05)	1.02 (0.98;1.07)	1.01 (0.97;1.05)																						555-564.99	Both	1	1	10		873	#FFFFBF	0.960796
562.1	Diverticulosis	digestive	rs9692598	-0.00626904	0.0100635	0.533317	24751	124850	-0.00411602	0.0106474	0.69907	21954	112304	-0.00525318	0.00731366	0.472591	46705	237154	0	0.883165	0.99 (0.98;1.01)	1.00 (0.98;1.02)	0.99 (0.97;1.01)																						555-564.99	Both	1	1	10		873	#FFFFBF	-0.720472
562.1	Diverticulosis	digestive	rs56369941	-0.00154773	0.0109476	0.887572	24751	124850	-0.0214661	0.0115798	0.0637744	21954	112304	-0.0109483	0.00795521	0.168746	46705	237154	35.9934	0.211323	0.99 (0.97;1.00)	0.98 (0.96;1.00)	1.00 (0.98;1.02)																						555-564.99	Both	1	1	10		873	#FFFFBF	-1.38529
562.1	Diverticulosis	digestive	rs7251704	-0.0222581	0.0116187	0.0554019	24751	124850	-0.0103406	0.0122422	0.398295	21954	112304	-0.0166106	0.00842749	0.0487238	46705	237154	0	0.480128	0.98 (0.97;1.00)	0.99 (0.97;1.01)	0.98 (0.96;1.00)																						555-564.99	Both	1	1	10		873	#FFFFBF	-1.98673
562.1	Diverticulosis	digestive	rs10788167	-0.0176065	0.0120837	0.145103	24751	124850	-0.00613589	0.0127275	0.629736	21954	112304	-0.0121686	0.0087632	0.164953	46705	237154	0	0.513373	0.99 (0.97;1.01)	0.99 (0.97;1.02)	0.98 (0.96;1.01)																						555-564.99	Both	1	1	10		873	#FFFFBF	-1.38195
562.1	Diverticulosis	digestive	rs705666	0.00569063	0.0128811	0.658647	24751	124850	-0.000228037	0.0136054	0.986627	21954	112304	0.00289303	0.00935387	0.757103	46705	237154	0	0.752077	1.00 (0.98;1.02)	1.00 (0.97;1.03)	1.01 (0.98;1.03)																						555-564.99	Both	1	1	10		873	#FFFFBF	0.314543
562.1	Diverticulosis	digestive	rs77924615	-0.00920188	0.0127729	0.471266	24751	124850	0.0100355	0.013435	0.45508	21954	112304	-6.88146e-05	0.00925702	0.994069	46705	237154	7.14242	0.299388	1.00 (0.98;1.02)	1.01 (0.98;1.04)	0.99 (0.97;1.02)																						555-564.99	Both	1	1	10		873	#FFFFBF	-0.0271579
562.1	Diverticulosis	digestive	rs11927365	-0.00376459	0.0140408	0.788609	24751	124850	-0.0310286	0.0147056	0.0348592	21954	112304	-0.0167665	0.0101552	0.0987349	46705	237154	44.3853	0.179944	0.98 (0.96;1.00)	0.97 (0.94;1.00)	1.00 (0.97;1.02)																						555-564.99	Both	1	1	10		873	#FFFFBF	-1.66971
562.1	Diverticulosis	digestive	rs8942	0.0140967	0.013657	0.301982	24751	124850	0.0242999	0.0143895	0.0912721	21954	112304	0.018932	0.0099058	0.0559784	46705	237154	0	0.607036	1.02 (1.00;1.04)	1.02 (1.00;1.05)	1.01 (0.99;1.04)																						555-564.99	Both	1	1	10		873	#FFFFBF	1.91035
562.1	Diverticulosis	digestive	rs7311982	-0.00231954	0.0111372	0.835018	24751	124850	0.00142732	0.0117668	0.903453	21954	112304	-0.000549036	0.0080886	0.945883	46705	237154	0	0.81711	1.00 (0.98;1.02)	1.00 (0.98;1.02)	1.00 (0.98;1.02)																						555-564.99	Both	1	1	10		873	#FFFFBF	-0.0861646
562.1	Diverticulosis	digestive	rs12722013	-0.0260072	0.024086	0.280247	24751	124850	0.0163261	0.0248883	0.511841	21954	112304	-0.00553389	0.0173081	0.749174	46705	237154	33.0641	0.221602	0.99 (0.96;1.03)	1.02 (0.97;1.07)	0.97 (0.93;1.02)																						555-564.99	Both	1	1	10		873	#FFFFBF	-0.362114
562.1	Diverticulosis	digestive	rs4253311	-0.00301984	0.0100671	0.764199	24751	124850	-0.0239489	0.010632	0.0242886	21954	112304	-0.0129136	0.00731006	0.0773023	46705	237154	51.0562	0.152892	0.99 (0.97;1.00)	0.98 (0.96;1.00)	1.00 (0.98;1.02)																						555-564.99	Both	1	1	10		873	#FFFFBF	-1.76395
562.1	Diverticulosis	digestive	rs2239547	0.0168763	0.0114535	0.140628	24751	124850	0.009632	0.0121187	0.426727	21954	112304	0.0134584	0.00832409	0.105921	46705	237154	0	0.663964	1.01 (1.00;1.03)	1.01 (0.99;1.03)	1.02 (0.99;1.04)																						555-564.99	Both	1	1	10		873	#FFFFBF	1.60755
562.1	Diverticulosis	digestive	rs113693994	-0.0532076	0.0244041	0.0292371	24751	124850	-0.00692347	0.025378	0.784996	21954	112304	-0.0309706	0.0175905	0.0782986	46705	237154	42.1348	0.188647	0.97 (0.94;1.00)	0.99 (0.94;1.04)	0.95 (0.90;0.99)																						555-564.99	Both	1	1	10		873	#FFFFBF	-1.75684
562.1	Diverticulosis	digestive	rs4897180	0.0173724	0.0101362	0.0865466	24751	124850	0.0139047	0.0106638	0.192264	21954	112304	0.0157265	0.00734682	0.0323077	46705	237154	0	0.813667	1.02 (1.00;1.03)	1.01 (0.99;1.04)	1.02 (1.00;1.04)																						555-564.99	Both	1	1	10		873	#FFFFBF	2.14908
562.1	Diverticulosis	digestive	rs7043969	0.00676964	0.0109823	0.53762	24751	124850	0.0184542	0.0116112	0.111984	21954	112304	0.0122869	0.00797873	0.123571	46705	237154	0	0.46472	1.01 (1.00;1.03)	1.02 (1.00;1.04)	1.01 (0.99;1.03)																						555-564.99	Both	1	1	10		873	#FFFFBF	1.52596
562.1	Diverticulosis	digestive	rs6115776	0.00429639	0.010972	0.695371	24751	124850	0.0204272	0.0115831	0.0778112	21954	112304	0.011925	0.00796566	0.134378	46705	237154	2.17086	0.312	1.01 (1.00;1.03)	1.02 (1.00;1.04)	1.00 (0.98;1.03)																						555-564.99	Both	1	1	10		873	#FFFFBF	1.49783
562.1	Diverticulosis	digestive	rs34475883	0.00805512	0.0139597	0.563921	24751	124850	0.009462	0.0146678	0.518871	21954	112304	0.00872378	0.010112	0.388296	46705	237154	0	0.944608	1.01 (0.99;1.03)	1.01 (0.98;1.04)	1.01 (0.98;1.04)																						555-564.99	Both	1	1	10		873	#FFFFBF	0.868549
562.1	Diverticulosis	digestive	rs112268616	-0.0175116	0.0107819	0.10434	24751	124850	-0.0155549	0.0113416	0.17022	21954	112304	-0.0165827	0.00781432	0.0338297	46705	237154	0	0.900494	0.98 (0.97;1.00)	0.98 (0.96;1.01)	0.98 (0.96;1.00)																						555-564.99	Both	1	1	10		873	#FFFFBF	-2.11155
562.1	Diverticulosis	digestive	rs76412942	-0.024224	0.0226107	0.28401	24751	124850	-0.0162743	0.023721	0.492667	21954	112304	-0.0204396	0.0163666	0.211717	46705	237154	0	0.808327	0.98 (0.95;1.01)	0.98 (0.94;1.03)	0.98 (0.93;1.02)																						555-564.99	Both	1	1	10		873	#FFFFBF	-1.2797
562.1	Diverticulosis	digestive	rs2954038	-0.00768487	0.0109821	0.484075	24751	124850	-0.00434912	0.0115575	0.706691	21954	112304	-0.00610209	0.00796116	0.443389	46705	237154	0	0.83427	0.99 (0.98;1.01)	1.00 (0.97;1.02)	0.99 (0.97;1.01)																						555-564.99	Both	1	1	10		873	#FFFFBF	-0.754528
562.1	Diverticulosis	digestive	rs549560	-0.00533395	0.0110495	0.629285	24751	124850	-0.00606475	0.0116386	0.602305	21954	112304	-0.00568039	0.00801334	0.478408	46705	237154	0	0.963679	0.99 (0.98;1.01)	0.99 (0.97;1.02)	0.99 (0.97;1.02)																						555-564.99	Both	1	1	10		873	#FFFFBF	-0.735126
562.1	Diverticulosis	digestive	rs10835952	-0.018217	0.0114896	0.112849	24751	124850	-0.014089	0.0121657	0.246827	21954	112304	-0.0162708	0.00835316	0.051431	46705	237154	0	0.805149	0.98 (0.97;1.00)	0.99 (0.96;1.01)	0.98 (0.96;1.00)																						555-564.99	Both	1	1	10		873	#FFFFBF	-1.9583
562.1	Diverticulosis	digestive	rs115974400	-0.03095	0.0202045	0.125563	24751	124850	-0.00750772	0.0213251	0.724793	21954	112304	-0.019861	0.0146669	0.175694	46705	237154	0	0.424875	0.98 (0.95;1.01)	0.99 (0.95;1.03)	0.97 (0.93;1.01)																						555-564.99	Both	1	1	10		873	#FFFFBF	-1.32698
562.1	Diverticulosis	digestive	rs11214357	0.0118636	0.0100785	0.239147	24751	124850	-0.0234381	0.0106362	0.0275517	21954	112304	-0.00483742	0.0073158	0.508465	46705	237154	82.7714	0.0159871	1.00 (0.98;1.01)	0.98 (0.96;1.00)	1.01 (0.99;1.03)																						555-564.99	Both	1	1	10		873	#FFFFBF	-0.650106
562.1	Diverticulosis	digestive	rs4829706	0.00218524	0.0123037	0.859031	24751	124850	-0.00378489	0.00921146	0.681153	21954	112304	-0.00164051	0.00737386	0.823943	46705	237154	0	0.697697	1.00 (0.98;1.01)	1.00 (0.98;1.01)	1.00 (0.98;1.03)																						555-564.99	Both	1	1	10		873	#FFFFBF	-0.237473
562.1	Diverticulosis	digestive	rs62069691	0.0121152	0.0172247	0.481829	24751	124850	0.00321584	0.0181737	0.859548	21954	112304	0.00790395	0.0125017	0.527238	46705	237154	0	0.72228	1.01 (0.98;1.03)	1.00 (0.97;1.04)	1.01 (0.98;1.05)																						555-564.99	Both	1	1	10		873	#FFFFBF	0.628241
562.1	Diverticulosis	digestive	rs5919350	-0.00555551	0.013583	0.682537	24751	124850	-0.00779951	0.0101254	0.441128	21954	112304	-0.00699796	0.00811805	0.388674	46705	237154	0	0.894625	0.99 (0.98;1.01)	0.99 (0.97;1.01)	0.99 (0.97;1.02)																						555-564.99	Both	1	1	10		873	#FFFFBF	-0.878746
562.1	Diverticulosis	digestive	rs953934	-0.00369184	0.0100703	0.713912	24751	124850	-0.0190737	0.010632	0.0728144	21954	112304	-0.0109657	0.00731127	0.133656	46705	237154	9.36248	0.293544	0.99 (0.97;1.00)	0.98 (0.96;1.00)	1.00 (0.98;1.02)																						555-564.99	Both	1	1	10		873	#FFFFBF	-1.52174
562.1	Diverticulosis	digestive	rs35759773	-0.00778527	0.0105786	0.461764	24751	124850	-0.0190659	0.0111106	0.0861596	21954	112304	-0.0131491	0.00766136	0.0861104	46705	237154	0	0.462146	0.99 (0.97;1.00)	0.98 (0.96;1.00)	0.99 (0.97;1.01)																						555-564.99	Both	1	1	10		873	#FFFFBF	-1.72962
562.1	Diverticulosis	digestive	rs114139234	0.0161035	0.0503069	0.748888	24751	124850	-0.0153671	0.0533449	0.773292	21954	112304	0.0012898	0.0365993	0.971888	46705	237154	0	0.667779	1.00 (0.93;1.08)	0.98 (0.89;1.09)	1.02 (0.92;1.12)																						555-564.99	Both	1	1	10		873	#FFFFBF	0.0166837
562.1	Diverticulosis	digestive	rs115478735	-0.0386522	0.0131711	0.00333962	24751	124850	-0.0652362	0.0139496	2.91720449915078e-06	21954	112304	-0.0511817	0.00957678	9.07376919875726e-08	46705	237154	47.9181	0.165851	0.95 (0.93;0.97)	0.94 (0.91;0.96)	0.96 (0.94;0.99)																						555-564.99	Both	1	1	10		873	#FFFFBF	-5.33295
562.1	Diverticulosis	digestive	rs4860987	-0.0170511	0.0121429	0.16026	24751	124850	-0.0184256	0.0128396	0.15127	21954	112304	-0.0177	0.00882236	0.0448275	46705	237154	0	0.938002	0.98 (0.97;1.00)	0.98 (0.96;1.01)	0.98 (0.96;1.01)																						555-564.99	Both	1	1	10		873	#FFFFBF	-1.98106
562.1	Diverticulosis	digestive	rs3745540	-0.0142827	0.0101977	0.16134	24751	124850	0.0138667	0.0107631	0.197624	21954	112304	-0.000966779	0.0074027	0.896093	46705	237154	72.2562	0.0576265	1.00 (0.98;1.01)	1.01 (0.99;1.04)	0.99 (0.97;1.01)																						555-564.99	Both	1	1	10		873	#FFFFBF	-0.13907
562.1	Diverticulosis	digestive	rs11121272	0.0109098	0.0107138	0.308536	24751	124850	0.0131299	0.0113097	0.245666	21954	112304	0.0119598	0.00777791	0.124131	46705	237154	0	0.886682	1.01 (1.00;1.03)	1.01 (0.99;1.04)	1.01 (0.99;1.03)																						555-564.99	Both	1	1	10		873	#FFFFBF	1.55338
562.1	Diverticulosis	digestive	rs17114699	-0.000741594	0.0160485	0.963143	24751	124850	-0.0129639	0.0169544	0.444487	21954	112304	-0.00651755	0.0116551	0.576024	46705	237154	0	0.600595	0.99 (0.97;1.02)	0.99 (0.95;1.02)	1.00 (0.97;1.03)																						555-564.99	Both	1	1	10		873	#FFFFBF	-0.545442
562.1	Diverticulosis	digestive	rs3767221	0.00138891	0.0103156	0.892895	24751	124850	-0.00495199	0.0108765	0.6489	21954	112304	-0.00161382	0.00748469	0.829287	46705	237154	0	0.672297	1.00 (0.98;1.01)	1.00 (0.97;1.02)	1.00 (0.98;1.02)																						555-564.99	Both	1	1	10		873	#FFFFBF	-0.201269
562.1	Diverticulosis	digestive	rs11694716	-0.0303784	0.0105301	0.00391536	24751	124850	-0.0144655	0.0110978	0.192418	21954	112304	-0.0228393	0.00763872	0.00279035	46705	237154	7.57365	0.298263	0.98 (0.96;0.99)	0.99 (0.96;1.01)	0.97 (0.95;0.99)																						555-564.99	Both	1	1	10		873	#FFFFBF	-2.96695
562.1	Diverticulosis	digestive	rs79486581	-0.0068768	0.0215401	0.749532	24751	124850	0.0199021	0.0225195	0.37682	21954	112304	0.00591765	0.0155659	0.703821	46705	237154	0	0.390159	1.01 (0.98;1.04)	1.02 (0.98;1.07)	0.99 (0.95;1.04)																						555-564.99	Both	1	1	10		873	#FFFFBF	0.373413
563	Constipation	digestive	rs1047891	0.0312191	0.0149355	0.036595	11322	124850	0.0111736	0.0170642	0.512598	8780	112304	0.0225239	0.0112387	0.0450555	20102	237154	0	0.376725	1.02 (1.00;1.05)	1.01 (0.98;1.05)	1.03 (1.00;1.06)																						555-564.99	Both	1	0	10		874	#FFFFBF	2.03445
563	Constipation	digestive	rs11094681	0.0047042	0.0159841	0.768524	11322	124850	0.00589668	0.0127976	0.644968	8780	112304	0.00543086	0.0099901	0.5867	20102	237154	0	0.95356	1.01 (0.99;1.02)	1.01 (0.98;1.03)	1.00 (0.97;1.04)																						555-564.99	Both	1	0	10		874	#FFFFBF	0.514956
563	Constipation	digestive	rs3745540	-0.0343149	0.0141262	0.0151332	11322	124850	-0.00112745	0.0160898	0.944136	8780	112304	-0.0198689	0.0106154	0.0612489	20102	237154	58.3777	0.121137	0.98 (0.96;1.00)	1.00 (0.97;1.03)	0.97 (0.94;0.99)																						555-564.99	Both	1	0	10		874	#FFFFBF	-1.86547
563	Constipation	digestive	rs72701663	-0.00115603	0.0148444	0.937926	11322	124850	0.00102259	0.01685	0.951608	8780	112304	-0.000204032	0.0111385	0.985385	20102	237154	0	0.922713	1.00 (0.98;1.02)	1.00 (0.97;1.03)	1.00 (0.97;1.03)																						555-564.99	Both	1	0	10		874	#FFFFBF	-0.0333262
563	Constipation	digestive	rs7310409	-0.016666	0.014386	0.246665	11322	124850	-0.0194741	0.0163779	0.234422	8780	112304	-0.017889	0.0108085	0.0979059	20102	237154	0	0.897503	0.98 (0.96;1.00)	0.98 (0.95;1.01)	0.98 (0.96;1.01)																						555-564.99	Both	1	0	10		874	#FFFFBF	-1.64739
563	Constipation	digestive	rs6684395	0.00403651	0.014172	0.775779	11322	124850	0.0168025	0.0161154	0.297117	8780	112304	0.00960371	0.0106422	0.366837	20102	237154	0	0.551935	1.01 (0.99;1.03)	1.02 (0.99;1.05)	1.00 (0.98;1.03)																						555-564.99	Both	1	0	10		874	#FFFFBF	0.906818
563	Constipation	digestive	rs10835952	-0.0144184	0.015955	0.366158	11322	124850	0.0101955	0.018271	0.576834	8780	112304	-0.00376944	0.0120178	0.753784	20102	237154	2.88089	0.310238	1.00 (0.97;1.02)	1.01 (0.97;1.05)	0.99 (0.96;1.02)																						555-564.99	Both	1	0	10		874	#FFFFBF	-0.298587
563	Constipation	digestive	rs115478735	0.0191831	0.0180289	0.287321	11322	124850	-0.0256462	0.0206483	0.21422	8780	112304	-0.00020935	0.0135806	0.987701	20102	237154	62.6108	0.101963	1.00 (0.97;1.03)	0.97 (0.94;1.01)	1.02 (0.98;1.06)																						555-564.99	Both	1	0	10		874	#FFFFBF	-0.032298
563	Constipation	digestive	rs4860987	-0.00826402	0.0168391	0.623593	11322	124850	0.000616322	0.019113	0.974276	8780	112304	-0.00438328	0.0126349	0.728652	20102	237154	0	0.727374	1.00 (0.97;1.02)	1.00 (0.96;1.04)	0.99 (0.96;1.03)																						555-564.99	Both	1	0	10		874	#FFFFBF	-0.389207
563	Constipation	digestive	rs7412	0.0263217	0.0255825	0.30353	11322	124850	-0.0513126	0.0297507	0.0845719	8780	112304	-0.00668042	0.0193973	0.730546	20102	237154	74.4558	0.0478632	0.99 (0.96;1.03)	0.95 (0.90;1.01)	1.03 (0.98;1.08)																						555-564.99	Both	1	0	10		874	#FFFFBF	-0.354473
563	Constipation	digestive	rs10008644	-0.0115554	0.0162159	0.476094	11322	124850	-0.0224757	0.0184101	0.222147	8780	112304	-0.0163263	0.0121686	0.179699	20102	237154	0	0.656233	0.98 (0.96;1.01)	0.98 (0.94;1.01)	0.99 (0.96;1.02)																						555-564.99	Both	1	0	10		874	#FFFFBF	-1.36811
563	Constipation	digestive	rs73045269	-0.0159298	0.0187128	0.394614	11322	124850	-0.0216258	0.0212675	0.309225	8780	112304	-0.0184153	0.0140488	0.189921	20102	237154	0	0.840641	0.98 (0.96;1.01)	0.98 (0.94;1.02)	0.98 (0.95;1.02)																						555-564.99	Both	1	0	10		874	#FFFFBF	-1.30029
563	Constipation	digestive	rs35759773	0.00106872	0.0146723	0.941934	11322	124850	0.0159934	0.0165453	0.333725	8780	112304	0.00763877	0.0109776	0.486523	20102	237154	0	0.49974	1.01 (0.99;1.03)	1.02 (0.98;1.05)	1.00 (0.97;1.03)																						555-564.99	Both	1	0	10		874	#FFFFBF	0.721039
563	Constipation	digestive	rs4253311	0.00154063	0.0139851	0.912281	11322	124850	0.0138861	0.015879	0.381848	8780	112304	0.00693359	0.010495	0.508833	20102	237154	0	0.559591	1.01 (0.99;1.03)	1.01 (0.98;1.05)	1.00 (0.97;1.03)																						555-564.99	Both	1	0	10		874	#FFFFBF	0.661921
563	Constipation	digestive	rs11214357	-0.00623904	0.014003	0.655921	11322	124850	0.00118377	0.0158799	0.940577	8780	112304	-0.00299204	0.0105028	0.775736	20102	237154	0	0.725892	1.00 (0.98;1.02)	1.00 (0.97;1.03)	0.99 (0.97;1.02)																						555-564.99	Both	1	0	10		874	#FFFFBF	-0.280664
563	Constipation	digestive	rs9271635	-0.0107132	0.0180264	0.552307	11322	124850	-0.0206445	0.020301	0.309192	8780	112304	-0.0150915	0.0134794	0.262883	20102	237154	0	0.714513	0.98 (0.96;1.01)	0.98 (0.94;1.02)	0.99 (0.95;1.02)																						555-564.99	Both	1	0	10		874	#FFFFBF	-1.15403
563	Constipation	digestive	rs115974400	0.00941567	0.0276825	0.733758	11322	124850	0.0133591	0.0315888	0.672362	8780	112304	0.0111286	0.0208194	0.592973	20102	237154	0	0.925198	1.01 (0.97;1.05)	1.01 (0.95;1.08)	1.01 (0.96;1.07)																						555-564.99	Both	1	0	10		874	#FFFFBF	0.50442
563	Constipation	digestive	rs4829706	-0.0145929	0.0171534	0.394917	11322	124850	0.0108402	0.0136772	0.428028	8780	112304	0.000955178	0.0106939	0.928828	20102	237154	25.5918	0.246341	1.00 (0.98;1.02)	1.01 (0.98;1.04)	0.99 (0.95;1.02)																						555-564.99	Both	1	0	10		874	#FFFFBF	0.0722468
563	Constipation	digestive	rs56369941	-0.0299892	0.0152738	0.0495952	11322	124850	0.00764941	0.0172531	0.657503	8780	112304	-0.0134518	0.0114363	0.239498	20102	237154	62.5204	0.102377	0.99 (0.97;1.01)	1.01 (0.97;1.04)	0.97 (0.94;1.00)																						555-564.99	Both	1	0	10		874	#FFFFBF	-1.14779
563	Constipation	digestive	rs8942	0.0168542	0.0189533	0.373869	11322	124850	0.0174965	0.0215065	0.415907	8780	112304	0.017135	0.0142195	0.228189	20102	237154	0	0.982126	1.02 (0.99;1.05)	1.02 (0.98;1.06)	1.02 (0.98;1.06)																						555-564.99	Both	1	0	10		874	#FFFFBF	1.20806
563	Constipation	digestive	rs34475883	0.0371223	0.0192072	0.05327	11322	124850	0.0357029	0.0217674	0.100964	8780	112304	0.0365009	0.0144021	0.0112634	20102	237154	0	0.961002	1.04 (1.01;1.07)	1.04 (0.99;1.08)	1.04 (1.00;1.08)																						555-564.99	Both	1	0	10		874	#FFFFBF	2.52923
563	Constipation	digestive	rs12881545	0.00398794	0.0149501	0.789662	11322	124850	-0.0483849	0.0168501	0.00408545	8780	112304	-0.0190805	0.011183	0.0879702	20102	237154	81.5002	0.0200738	0.98 (0.96;1.00)	0.95 (0.92;0.98)	1.00 (0.98;1.03)																						555-564.99	Both	1	0	10		874	#FFFFBF	-1.68865
563	Constipation	digestive	rs17458741	0.0228697	0.0157555	0.146631	11322	124850	0.0377443	0.0179228	0.0352102	8780	112304	0.0293537	0.0118333	0.0131162	20102	237154	0	0.533075	1.03 (1.01;1.05)	1.04 (1.00;1.08)	1.02 (0.99;1.06)																						555-564.99	Both	1	0	10		874	#FFFFBF	2.45573
563	Constipation	digestive	rs7043969	-0.0198923	0.0151801	0.190055	11322	124850	0.0236153	0.0173766	0.174138	8780	112304	-0.00106053	0.0114322	0.926088	20102	237154	71.8749	0.0593469	1.00 (0.98;1.02)	1.02 (0.99;1.06)	0.98 (0.95;1.01)																						555-564.99	Both	1	0	10		874	#FFFFBF	-0.129037
563	Constipation	digestive	rs9692598	-0.02244	0.0139792	0.10844	11322	124850	-0.0171683	0.0159098	0.280543	8780	112304	-0.0201432	0.0105014	0.0550917	20102	237154	0	0.803424	0.98 (0.96;1.00)	0.98 (0.95;1.01)	0.98 (0.95;1.00)																						555-564.99	Both	1	0	10		874	#FFFFBF	-1.91111
563	Constipation	digestive	rs4395444	-0.00585915	0.0144195	0.684496	11322	124850	-0.0176215	0.0163101	0.279963	8780	112304	-0.0110194	0.010803	0.307715	20102	237154	0	0.588993	0.99 (0.97;1.01)	0.98 (0.95;1.01)	0.99 (0.97;1.02)																						555-564.99	Both	1	0	10		874	#FFFFBF	-1.07451
563	Constipation	digestive	rs12040409	0.01027	0.029117	0.724302	11322	124850	0.0230258	0.0327188	0.481589	8780	112304	0.0159074	0.0217512	0.464575	20102	237154	0	0.770869	1.02 (0.97;1.06)	1.02 (0.96;1.09)	1.01 (0.95;1.07)																						555-564.99	Both	1	0	10		874	#FFFFBF	0.742787
563	Constipation	digestive	rs2239547	-0.0437315	0.0160887	0.00656499	11322	124850	-0.02894	0.0182788	0.113363	8780	112304	-0.0372745	0.0120769	0.0020258	20102	237154	0	0.543564	0.96 (0.94;0.99)	0.97 (0.94;1.01)	0.96 (0.93;0.99)																						555-564.99	Both	1	0	10		874	#FFFFBF	-3.0824
563	Constipation	digestive	rs12722013	-0.0261328	0.0334398	0.434515	11322	124850	0.00131612	0.0374106	0.971936	8780	112304	-0.0139419	0.0249316	0.576021	20102	237154	0	0.584353	0.99 (0.94;1.04)	1.00 (0.93;1.08)	0.97 (0.91;1.04)																						555-564.99	Both	1	0	10		874	#FFFFBF	-0.504091
563	Constipation	digestive	rs114139234	-0.0313471	0.0708532	0.658183	11322	124850	-0.0757249	0.0817926	0.354542	8780	112304	-0.0503719	0.0535539	0.346919	20102	237154	0	0.681737	0.95 (0.86;1.06)	0.93 (0.79;1.09)	0.97 (0.84;1.11)																						555-564.99	Both	1	0	10		874	#FFFFBF	-0.937397
563	Constipation	digestive	rs11927365	0.00145953	0.0195347	0.940442	11322	124850	-0.0135664	0.0220467	0.538325	8780	112304	-0.005149	0.014621	0.724714	20102	237154	0	0.609973	1.00 (0.97;1.02)	0.99 (0.94;1.03)	1.00 (0.96;1.04)																						555-564.99	Both	1	0	10		874	#FFFFBF	-0.294717
563	Constipation	digestive	rs10915893	0.00143404	0.0144912	0.921171	11322	124850	-0.0387605	0.016554	0.0192083	8780	112304	-0.0160044	0.0109036	0.142159	20102	237154	70.0403	0.0677045	0.98 (0.96;1.01)	0.96 (0.93;0.99)	1.00 (0.97;1.03)																						555-564.99	Both	1	0	10		874	#FFFFBF	-1.46432
563	Constipation	digestive	rs4897180	0.0131663	0.0140656	0.349239	11322	124850	0.0175322	0.015926	0.270959	8780	112304	0.0150795	0.0105426	0.152618	20102	237154	0	0.837204	1.02 (0.99;1.04)	1.02 (0.99;1.05)	1.01 (0.99;1.04)																						555-564.99	Both	1	0	10		874	#FFFFBF	1.44745
563	Constipation	digestive	rs681343	0.016169	0.0140689	0.250444	11322	124850	0.0312026	0.0159541	0.0504917	8780	112304	0.0227455	0.0105521	0.0311192	20102	237154	0	0.479719	1.02 (1.00;1.04)	1.03 (1.00;1.06)	1.02 (0.99;1.04)																						555-564.99	Both	1	0	10		874	#FFFFBF	2.16825
563	Constipation	digestive	rs79486581	0.0270947	0.0295772	0.359632	11322	124850	0.00216346	0.0338238	0.949	8780	112304	0.0162915	0.0222652	0.46435	20102	237154	0	0.578984	1.02 (0.97;1.06)	1.00 (0.94;1.07)	1.03 (0.97;1.09)																						555-564.99	Both	1	0	10		874	#FFFFBF	0.728093
563	Constipation	digestive	rs11121272	0.00582354	0.0148802	0.695529	11322	124850	0.0282382	0.0169486	0.0956929	8780	112304	0.0155803	0.0111821	0.16352	20102	237154	0	0.320307	1.02 (0.99;1.04)	1.03 (1.00;1.06)	1.01 (0.98;1.04)																						555-564.99	Both	1	0	10		874	#FFFFBF	1.3999
563	Constipation	digestive	rs7311982	0.0115126	0.0155057	0.457799	11322	124850	0.00120191	0.0175767	0.945482	8780	112304	0.00700019	0.0116278	0.547159	20102	237154	0	0.660007	1.01 (0.98;1.03)	1.00 (0.97;1.04)	1.01 (0.98;1.04)																						555-564.99	Both	1	0	10		874	#FFFFBF	0.624211
563	Constipation	digestive	rs77924615	0.00818306	0.0176899	0.643662	11322	124850	-0.0376404	0.020328	0.0640762	8780	112304	-0.0115641	0.0133445	0.386173	20102	237154	65.4175	0.0890406	0.99 (0.96;1.01)	0.96 (0.93;1.00)	1.01 (0.97;1.04)																						555-564.99	Both	1	0	10		874	#FFFFBF	-0.872621
563	Constipation	digestive	rs953934	-0.0182527	0.0139922	0.192064	11322	124850	-0.0079254	0.0158868	0.617874	8780	112304	-0.0137413	0.0105003	0.190648	20102	237154	0	0.625672	0.99 (0.97;1.01)	0.99 (0.96;1.02)	0.98 (0.96;1.01)																						555-564.99	Both	1	0	10		874	#FFFFBF	-1.22683
563	Constipation	digestive	rs11694716	-0.013494	0.0146791	0.357954	11322	124850	-0.00423183	0.0165803	0.798544	8780	112304	-0.0094242	0.0109907	0.391184	20102	237154	0	0.675756	0.99 (0.97;1.01)	1.00 (0.96;1.03)	0.99 (0.96;1.02)																						555-564.99	Both	1	0	10		874	#FFFFBF	-0.883656
563	Constipation	digestive	rs5919350	0.0040086	0.0189178	0.832188	11322	124850	-0.0181365	0.0150413	0.227903	8780	112304	-0.00955932	0.0117734	0.416827	20102	237154	0	0.359524	0.99 (0.97;1.01)	0.98 (0.95;1.01)	1.00 (0.97;1.04)																						555-564.99	Both	1	0	10		874	#FFFFBF	-0.827256
563	Constipation	digestive	rs113693994	-0.0257044	0.0336649	0.445143	11322	124850	-0.00754092	0.0380332	0.842832	8780	112304	-0.0177252	0.0252083	0.481962	20102	237154	0	0.72064	0.98 (0.93;1.03)	0.99 (0.92;1.07)	0.97 (0.91;1.04)																						555-564.99	Both	1	0	10		874	#FFFFBF	-0.770233
564	Functional digestive disorders	digestive	rs12881545	0.0352793	0.0294601	0.2311	2726	124850	-0.0184404	0.0383481	0.63061	1572	112304	0.0153419	0.0233621	0.511373	4298	237154	18.9663	0.26662	1.02 (0.97;1.06)	0.98 (0.91;1.06)	1.04 (0.98;1.10)																						555-564.99		1	0	10		875	#FFFFBF	0.674726
564	Functional digestive disorders	digestive	rs9271635	-0.0116831	0.0354016	0.741388	2726	124850	0.0225981	0.0467181	0.62859	1572	112304	0.000821434	0.0282157	0.976775	4298	237154	0	0.558654	1.00 (0.95;1.06)	1.02 (0.93;1.12)	0.99 (0.92;1.06)																						555-564.99		1	0	10		875	#FFFFBF	0.0243914
564	Functional digestive disorders	digestive	rs115974400	-0.0590792	0.0558553	0.290183	2726	124850	0.195565	0.0665896	0.00331543	1572	112304	0.0460894	0.042794	0.281477	4298	237154	88.3505	0.00339124	1.04 (0.96;1.13)	1.22 (1.07;1.39)	0.94 (0.84;1.05)																						555-564.99		1	0	10		875	#FFFFBF	0.917174
564	Functional digestive disorders	digestive	rs112268616	-0.000178255	0.0293542	0.995155	2726	124850	0.0293923	0.0382302	0.441997	1572	112304	0.0107893	0.0232826	0.643073	4298	237154	0	0.539545	1.01 (0.97;1.06)	1.03 (0.96;1.11)	1.00 (0.94;1.06)																						555-564.99		1	0	10		875	#FFFFBF	0.449537
564	Functional digestive disorders	digestive	rs115478735	0.0119698	0.0352781	0.734385	2726	124850	0.00694489	0.0462139	0.880546	1572	112304	0.0101197	0.0280416	0.718186	4298	237154	0	0.931127	1.01 (0.96;1.07)	1.01 (0.92;1.10)	1.01 (0.94;1.08)																						555-564.99		1	0	10		875	#FFFFBF	0.350329
564	Functional digestive disorders	digestive	rs4351435	0.0104441	0.0300378	0.728066	2726	124850	-0.00896662	0.0391342	0.818772	1572	112304	0.00324795	0.0238279	0.891577	4298	237154	0	0.693978	1.00 (0.96;1.05)	0.99 (0.92;1.07)	1.01 (0.95;1.07)																						555-564.99		1	0	10		875	#FFFFBF	0.116273
564	Functional digestive disorders	digestive	rs6684395	0.0383478	0.0279054	0.169378	2726	124850	-0.0264947	0.0363636	0.466242	1572	112304	0.0143149	0.0221381	0.517879	4298	237154	50.0298	0.157175	1.01 (0.97;1.06)	0.97 (0.91;1.05)	1.04 (0.98;1.10)																						555-564.99		1	0	10		875	#FFFFBF	0.642341
564	Functional digestive disorders	digestive	rs79486581	-0.101759	0.0613711	0.0972994	2726	124850	-0.0373578	0.0782184	0.632928	1572	112304	-0.0772194	0.048283	0.109753	4298	237154	0	0.51714	0.93 (0.84;1.02)	0.96 (0.83;1.12)	0.90 (0.80;1.02)																						555-564.99		1	0	10		875	#FFFFBF	-1.59927
564	Functional digestive disorders	digestive	rs1047891	0.0433645	0.0292188	0.137774	2726	124850	0.00501507	0.0387055	0.896907	1572	112304	0.0294434	0.0233201	0.20674	4298	237154	0	0.429075	1.03 (0.98;1.08)	1.01 (0.93;1.08)	1.04 (0.99;1.11)																						555-564.99		1	0	10		875	#FFFFBF	1.27096
564	Functional digestive disorders	digestive	rs1264343	-0.000491857	0.0276886	0.985827	2726	124850	0.0488813	0.0362632	0.177672	1572	112304	0.0176917	0.022007	0.421447	4298	237154	14.6051	0.27919	1.02 (0.98;1.06)	1.05 (0.98;1.13)	1.00 (0.95;1.06)																						555-564.99		1	0	10		875	#FFFFBF	0.829302
564	Functional digestive disorders	digestive	rs34475883	0.0409156	0.0376101	0.276645	2726	124850	-0.0535094	0.0508467	0.292631	1572	112304	0.00752323	0.0302373	0.803511	4298	237154	55.1383	0.135435	1.01 (0.95;1.07)	0.95 (0.86;1.05)	1.04 (0.97;1.12)																						555-564.99		1	0	10		875	#FFFFBF	0.213407
564	Functional digestive disorders	digestive	rs7412	-0.00421434	0.0506472	0.933685	2726	124850	-0.00661567	0.0662791	0.920491	1572	112304	-0.00509961	0.0402428	0.899161	4298	237154	0	0.977034	0.99 (0.92;1.08)	0.99 (0.87;1.13)	1.00 (0.90;1.10)																						555-564.99		1	0	10		875	#FFFFBF	-0.146657
564	Functional digestive disorders	digestive	rs72701663	-0.0189799	0.0292206	0.51599	2726	124850	-0.0476757	0.0385277	0.215925	1572	112304	-0.0294586	0.0232819	0.205764	4298	237154	0	0.552889	0.97 (0.93;1.02)	0.95 (0.88;1.03)	0.98 (0.93;1.04)																						555-564.99		1	0	10		875	#FFFFBF	-1.27791
564	Functional digestive disorders	digestive	rs5919350	-0.0389612	0.0366114	0.287246	2726	124850	0.0170594	0.0349125	0.625101	1572	112304	-0.00962102	0.0252661	0.703361	4298	237154	18.4503	0.268138	0.99 (0.94;1.04)	1.02 (0.95;1.09)	0.96 (0.90;1.03)																						555-564.99		1	0	10		875	#FFFFBF	-0.392167
564	Functional digestive disorders	digestive	rs4897180	0.0350039	0.0276262	0.205136	2726	124850	-0.0294676	0.0361987	0.415615	1572	112304	0.011274	0.0219612	0.607699	4298	237154	50.1139	0.156826	1.01 (0.97;1.06)	0.97 (0.90;1.04)	1.04 (0.98;1.09)																						555-564.99		1	0	10		875	#FFFFBF	0.505598
564	Functional digestive disorders	digestive	rs11094681	0.0288547	0.0314883	0.359476	2726	124850	-0.0570885	0.0282889	0.0435855	1572	112304	-0.0187036	0.0210437	0.374112	4298	237154	75.7418	0.0423212	0.98 (0.94;1.02)	0.94 (0.89;1.00)	1.03 (0.97;1.09)																						555-564.99		1	0	10		875	#FFFFBF	-0.877404
564	Functional digestive disorders	digestive	rs10845821	-0.0248282	0.0279602	0.374549	2726	124850	-0.0286742	0.0368034	0.435911	1572	112304	-0.0262357	0.0222639	0.238639	4298	237154	0	0.933685	0.97 (0.93;1.02)	0.97 (0.90;1.04)	0.98 (0.92;1.03)																						555-564.99		1	0	10		875	#FFFFBF	-1.18334
564	Functional digestive disorders	digestive	rs9692598	-0.0409144	0.0274336	0.135857	2726	124850	0.0592546	0.0361609	0.101289	1572	112304	-0.0043225	0.0218557	0.843222	4298	237154	79.4673	0.0273231	1.00 (0.95;1.04)	1.06 (0.99;1.14)	0.96 (0.91;1.01)																						555-564.99		1	0	10		875	#FFFFBF	-0.193843
564	Functional digestive disorders	digestive	rs4253311	-0.00933948	0.0274443	0.733626	2726	124850	0.0191101	0.0360303	0.595841	1572	112304	0.00110621	0.0218322	0.959589	4298	237154	0	0.529914	1.00 (0.96;1.04)	1.02 (0.95;1.09)	0.99 (0.94;1.05)																						555-564.99		1	0	10		875	#FFFFBF	0.0215856
564	Functional digestive disorders	digestive	rs681343	0.00399919	0.0275886	0.884744	2726	124850	0.0556873	0.0362001	0.123971	1572	112304	0.0229902	0.0219427	0.294757	4298	237154	22.461	0.256108	1.02 (0.98;1.07)	1.06 (0.98;1.14)	1.00 (0.95;1.06)																						555-564.99		1	0	10		875	#FFFFBF	1.04426
564	Functional digestive disorders	digestive	rs1052517	-0.0178347	0.0377227	0.636368	2726	124850	0.0733604	0.0508422	0.149048	1572	112304	0.0145438	0.0302947	0.631173	4298	237154	51.8076	0.149729	1.02 (0.96;1.08)	1.08 (0.97;1.19)	0.98 (0.91;1.06)																						555-564.99		1	0	10		875	#FFFFBF	0.529727
564	Functional digestive disorders	digestive	rs62069691	0.0212324	0.0467272	0.649548	2726	124850	0.0144866	0.0611982	0.812878	1572	112304	0.018748	0.037139	0.613695	4298	237154	0	0.930186	1.02 (0.95;1.10)	1.01 (0.90;1.14)	1.02 (0.93;1.12)																						555-564.99		1	0	10		875	#FFFFBF	0.520328
564	Functional digestive disorders	digestive	rs10788167	0.00800978	0.0327426	0.806744	2726	124850	0.00291475	0.0430469	0.946016	1572	112304	0.00614242	0.0260605	0.813667	4298	237154	0	0.924946	1.01 (0.96;1.06)	1.00 (0.92;1.09)	1.01 (0.95;1.07)																						555-564.99		1	0	10		875	#FFFFBF	0.231661
564	Functional digestive disorders	digestive	rs113693994	-0.0901714	0.0680116	0.184898	2726	124850	-0.173102	0.0926101	0.0616023	1572	112304	-0.119227	0.0548173	0.0296308	4298	237154	0	0.470443	0.89 (0.80;0.99)	0.84 (0.70;1.01)	0.91 (0.80;1.04)																						555-564.99		1	0	10		875	#FFFFBF	-2.21729
564	Functional digestive disorders	digestive	rs2239547	0.0115732	0.0311487	0.71023	2726	124850	-0.0600919	0.041769	0.150243	1572	112304	-0.0140383	0.0249699	0.573974	4298	237154	47.1388	0.169005	0.99 (0.94;1.03)	0.94 (0.87;1.02)	1.01 (0.95;1.08)																						555-564.99		1	0	10		875	#FFFFBF	-0.592742
564	Functional digestive disorders	digestive	rs10915893	0.0520207	0.0282633	0.065684	2726	124850	0.0453952	0.0371354	0.221548	1572	112304	0.0495905	0.0224904	0.0274565	4298	237154	0	0.887101	1.05 (1.01;1.10)	1.05 (0.97;1.13)	1.05 (1.00;1.11)																						555-564.99		1	0	10		875	#FFFFBF	2.21055
564	Functional digestive disorders	digestive	rs56369941	0.0165256	0.0297836	0.578994	2726	124850	-0.0356822	0.0393859	0.364955	1572	112304	-0.00246775	0.023756	0.917265	4298	237154	10.5421	0.290383	1.00 (0.95;1.05)	0.96 (0.89;1.04)	1.02 (0.96;1.08)																						555-564.99		1	0	10		875	#FFFFBF	-0.0906871
564	Functional digestive disorders	digestive	rs7043969	-0.0325894	0.0297579	0.27345	2726	124850	-0.0123068	0.0391718	0.753387	1572	112304	-0.0251674	0.0236958	0.288188	4298	237154	0	0.680116	0.97 (0.93;1.02)	0.99 (0.91;1.07)	0.97 (0.91;1.03)																						555-564.99		1	0	10		875	#FFFFBF	-1.08008
564	Functional digestive disorders	digestive	rs181785842	0.00863082	0.0963687	0.928637	2726	124850	-0.00581195	0.125253	0.96299	1572	112304	0.00326035	0.0763782	0.965951	4298	237154	0	0.927183	1.00 (0.86;1.17)	0.99 (0.78;1.27)	1.01 (0.84;1.22)																						555-564.99		1	0	10		875	#FFFFBF	0.0506831
564	Functional digestive disorders	digestive	rs76412942	0.0605418	0.0597297	0.310776	2726	124850	-0.0444797	0.0817975	0.586594	1572	112304	0.0240179	0.048238	0.618551	4298	237154	6.99084	0.299782	1.02 (0.93;1.12)	0.96 (0.81;1.12)	1.06 (0.95;1.19)																						555-564.99		1	0	10		875	#FFFFBF	0.474315
564	Functional digestive disorders	digestive	rs3745540	-0.00674731	0.0278239	0.808393	2726	124850	0.0261427	0.0365639	0.474617	1572	112304	0.00531399	0.022142	0.810334	4298	237154	0	0.474096	1.01 (0.96;1.05)	1.03 (0.96;1.10)	0.99 (0.94;1.05)																						555-564.99		1	0	10		875	#FFFFBF	0.236875
564	Functional digestive disorders	digestive	rs8942	-0.0151292	0.0375491	0.687008	2726	124850	0.0130366	0.0488684	0.789647	1572	112304	-0.00467337	0.0297747	0.875278	4298	237154	0	0.647652	1.00 (0.94;1.05)	1.01 (0.92;1.11)	0.98 (0.92;1.06)																						555-564.99		1	0	10		875	#FFFFBF	-0.165217
564	Functional digestive disorders	digestive	rs12722013	0.0233581	0.0639939	0.715108	2726	124850	0.0586458	0.082434	0.476819	1572	112304	0.0366274	0.0505498	0.468709	4298	237154	0	0.735256	1.04 (0.94;1.15)	1.06 (0.90;1.25)	1.02 (0.90;1.16)																						555-564.99		1	0	10		875	#FFFFBF	0.762158
564	Functional digestive disorders	digestive	rs35759773	0.00839252	0.0287724	0.770526	2726	124850	-0.0381585	0.0378397	0.31325	1572	112304	-0.0086617	0.0229033	0.705293	4298	237154	0	0.327444	0.99 (0.95;1.04)	0.96 (0.89;1.04)	1.01 (0.95;1.07)																						555-564.99		1	0	10		875	#FFFFBF	-0.361766
564	Functional digestive disorders	digestive	rs4395444	0.00562011	0.0283191	0.842688	2726	124850	-0.0347159	0.0369063	0.346883	1572	112304	-0.009328	0.0224671	0.678006	4298	237154	0	0.385897	0.99 (0.95;1.04)	0.97 (0.90;1.04)	1.01 (0.95;1.06)																						555-564.99		1	0	10		875	#FFFFBF	-0.418033
564	Functional digestive disorders	digestive	rs6115776	0.0114553	0.0299322	0.701937	2726	124850	0.0321478	0.0391895	0.412035	1572	112304	0.0190791	0.0237875	0.422516	4298	237154	0	0.674764	1.02 (0.97;1.07)	1.03 (0.96;1.12)	1.01 (0.95;1.07)																						555-564.99		1	0	10		875	#FFFFBF	0.803562
564	Functional digestive disorders	digestive	rs10835952	0.0337262	0.0317124	0.287555	2726	124850	-0.0202173	0.0411817	0.623476	1572	112304	0.0136456	0.0251259	0.587069	4298	237154	7.15812	0.299347	1.01 (0.97;1.07)	0.98 (0.90;1.06)	1.03 (0.97;1.10)																						555-564.99		1	0	10		875	#FFFFBF	0.558913
564	Functional digestive disorders	digestive	rs10008644	-0.0164304	0.0318483	0.605928	2726	124850	-0.0683112	0.0422532	0.10594	1572	112304	-0.0352268	0.0254328	0.166023	4298	237154	0	0.32683	0.97 (0.92;1.01)	0.93 (0.86;1.01)	0.98 (0.92;1.05)																						555-564.99		1	0	10		875	#FFFFBF	-1.38091
564	Functional digestive disorders	digestive	rs3767221	0.0154118	0.0280814	0.583125	2726	124850	-0.0623281	0.0370614	0.0926168	1572	112304	-0.0129415	0.0223821	0.563125	4298	237154	64.2241	0.0945482	0.99 (0.94;1.03)	0.94 (0.87;1.01)	1.02 (0.96;1.07)																						555-564.99		1	0	10		875	#FFFFBF	-0.587856
564	Functional digestive disorders	digestive	rs2954038	0.00728668	0.0300151	0.808186	2726	124850	-0.000664598	0.0391998	0.986473	1572	112304	0.0043479	0.0238313	0.855234	4298	237154	0	0.872054	1.00 (0.96;1.05)	1.00 (0.93;1.08)	1.01 (0.95;1.07)																						555-564.99		1	0	10		875	#FFFFBF	0.17115
564	Functional digestive disorders	digestive	rs4829706	-0.0186632	0.0337528	0.580306	2726	124850	-0.00839363	0.0314344	0.789454	1572	112304	-0.0131636	0.0230035	0.567156	4298	237154	0	0.823805	0.99 (0.94;1.03)	0.99 (0.93;1.05)	0.98 (0.92;1.05)																						555-564.99		1	0	10		875	#FFFFBF	-0.567337
564	Functional digestive disorders	digestive	rs7311982	0.0124846	0.0304197	0.681504	2726	124850	-0.0463425	0.0394625	0.240258	1572	112304	-0.00944207	0.0240925	0.695126	4298	237154	28.2603	0.237743	0.99 (0.95;1.04)	0.95 (0.88;1.03)	1.01 (0.95;1.07)																						555-564.99		1	0	10		875	#FFFFBF	-0.380872
564	Functional digestive disorders	digestive	rs17114699	-0.0227707	0.0442412	0.606766	2726	124850	-0.0939793	0.0594603	0.113983	1572	112304	-0.0481449	0.0354942	0.174966	4298	237154	0	0.336651	0.95 (0.89;1.02)	0.91 (0.81;1.02)	0.98 (0.90;1.07)																						555-564.99		1	0	10		875	#FFFFBF	-1.35189
564	Functional digestive disorders	digestive	rs11694716	-0.0139753	0.0287665	0.627097	2726	124850	0.0431736	0.0378503	0.254019	1572	112304	0.0069487	0.0229027	0.761585	4298	237154	30.7972	0.229327	1.01 (0.96;1.05)	1.04 (0.97;1.12)	0.99 (0.93;1.04)																						555-564.99		1	0	10		875	#FFFFBF	0.304277
564	Functional digestive disorders	digestive	rs17458741	0.0377192	0.0307695	0.220251	2726	124850	0.0354864	0.0406742	0.38296	1572	112304	0.0369065	0.024539	0.132583	4298	237154	0	0.965082	1.04 (0.99;1.09)	1.04 (0.96;1.12)	1.04 (0.98;1.10)																						555-564.99		1	0	10		875	#FFFFBF	1.48413
564	Functional digestive disorders	digestive	rs953934	-0.0127296	0.0274593	0.642949	2726	124850	-0.0546079	0.0360152	0.129457	1572	112304	-0.0281245	0.0218364	0.197757	4298	237154	0	0.355128	0.97 (0.93;1.02)	0.95 (0.88;1.02)	0.99 (0.94;1.04)																						555-564.99		1	0	10		875	#FFFFBF	-1.25184
564	Functional digestive disorders	digestive	rs549560	0.0326846	0.0298879	0.274143	2726	124850	-0.0579043	0.039859	0.146299	1572	112304	8.13728910071601e-05	0.0239122	0.997285	4298	237154	69.7548	0.0690143	1.00 (0.95;1.05)	0.94 (0.87;1.02)	1.03 (0.97;1.10)																						555-564.99		1	0	10		875	#FFFFBF	-0.00390933
564.1	Irritable Bowel Syndrome	digestive	rs1047891	0.0146696	0.012173	0.228166	17705	124850	0.0110848	0.0190771	0.561205	6718	112304	0.0136324	0.0102618	0.184028	24423	237154	0	0.874132	1.01 (0.99;1.03)	1.01 (0.97;1.05)	1.01 (0.99;1.04)																						555-564.99		1	1	10		876	#FFFFBF	1.32805
564.1	Irritable Bowel Syndrome	digestive	rs35759773	-0.000918061	0.0119166	0.938591	17705	124850	0.00434695	0.0185793	0.815011	6718	112304	0.000616553	0.0100307	0.950988	24423	237154	0	0.811469	1.00 (0.98;1.02)	1.00 (0.97;1.04)	1.00 (0.98;1.02)																						555-564.99		1	1	10		876	#FFFFBF	0.0701565
564.1	Irritable Bowel Syndrome	digestive	rs7043969	0.0172779	0.0124427	0.164953	17705	124850	0.0223795	0.0194602	0.250138	6718	112304	0.0187583	0.010483	0.0735496	24423	237154	0	0.825196	1.02 (1.00;1.04)	1.02 (0.98;1.06)	1.02 (0.99;1.04)																						555-564.99		1	1	10		876	#FFFFBF	1.77864
564.1	Irritable Bowel Syndrome	digestive	rs11094681	0.00494476	0.012965	0.702912	17705	124850	-0.0101257	0.0142433	0.477138	6718	112304	-0.00188403	0.00958778	0.844217	24423	237154	0	0.433944	1.00 (0.98;1.02)	0.99 (0.96;1.02)	1.00 (0.98;1.03)																						555-564.99		1	1	10		876	#FFFFBF	-0.184527
564.1	Irritable Bowel Syndrome	digestive	rs10845821	1.36347926411724e-05	0.0115712	0.99906	17705	124850	0.0285148	0.0180873	0.114908	6718	112304	0.00829076	0.00974724	0.395005	24423	237154	43.2435	0.184386	1.01 (0.99;1.03)	1.03 (0.99;1.07)	1.00 (0.98;1.02)																						555-564.99		1	1	10		876	#FFFFBF	0.845076
564.1	Irritable Bowel Syndrome	digestive	rs10788167	0.0102881	0.0135745	0.448513	17705	124850	-0.00260034	0.0212972	0.902821	6718	112304	0.00656469	0.011447	0.566315	24423	237154	0	0.609826	1.01 (0.98;1.03)	1.00 (0.96;1.04)	1.01 (0.98;1.04)																						555-564.99		1	1	10		876	#FFFFBF	0.568961
564.1	Irritable Bowel Syndrome	digestive	rs76412942	0.0037589	0.0252386	0.881605	17705	124850	0.00761951	0.039497	0.847027	6718	112304	0.00487823	0.0212674	0.818577	24423	237154	0	0.934357	1.00 (0.96;1.05)	1.01 (0.93;1.09)	1.00 (0.96;1.05)																						555-564.99		1	1	10		876	#FFFFBF	0.218289
564.1	Irritable Bowel Syndrome	digestive	rs1052517	0.0132561	0.0157704	0.40059	17705	124850	0.0127874	0.0245556	0.602538	6718	112304	0.0131193	0.0132695	0.322822	24423	237154	0	0.987185	1.01 (0.99;1.04)	1.01 (0.97;1.06)	1.01 (0.98;1.05)																						555-564.99		1	1	10		876	#FFFFBF	0.987467
564.1	Irritable Bowel Syndrome	digestive	rs4351435	-0.0154031	0.0123916	0.213855	17705	124850	-0.00455741	0.0193541	0.813841	6718	112304	-0.0122498	0.0104358	0.240467	24423	237154	0	0.63697	0.99 (0.97;1.01)	1.00 (0.96;1.03)	0.98 (0.96;1.01)																						555-564.99		1	1	10		876	#FFFFBF	-1.1569
564.1	Irritable Bowel Syndrome	digestive	rs705666	-0.00843902	0.0146076	0.563456	17705	124850	-0.018265	0.0229238	0.425585	6718	112304	-0.0112766	0.012319	0.35999	24423	237154	0	0.717739	0.99 (0.97;1.01)	0.98 (0.94;1.03)	0.99 (0.96;1.02)																						555-564.99		1	1	10		876	#FFFFBF	-0.910854
564.1	Irritable Bowel Syndrome	digestive	rs181785842	0.00187727	0.0399171	0.96249	17705	124850	0.0624747	0.0600814	0.298417	6718	112304	0.0204342	0.033248	0.53882	24423	237154	0	0.400863	1.02 (0.96;1.09)	1.06 (0.95;1.20)	1.00 (0.93;1.08)																						555-564.99		1	1	10		876	#FFFFBF	0.605183
564.1	Irritable Bowel Syndrome	digestive	rs115478735	0.00392928	0.014686	0.789044	17705	124850	-0.0514454	0.0232538	0.026943	6718	112304	-0.0118598	0.012417	0.339515	24423	237154	75.3317	0.0440725	0.99 (0.96;1.01)	0.95 (0.91;0.99)	1.00 (0.98;1.03)																						555-564.99		1	1	10		876	#FFFFBF	-0.972993
564.1	Irritable Bowel Syndrome	digestive	rs681343	0.00549858	0.011438	0.63071	17705	124850	0.0139123	0.0178646	0.436117	6718	112304	0.00794486	0.00963277	0.4095	24423	237154	0	0.691632	1.01 (0.99;1.03)	1.01 (0.98;1.05)	1.01 (0.98;1.03)																						555-564.99		1	1	10		876	#FFFFBF	0.820121
564.1	Irritable Bowel Syndrome	digestive	rs7412	0.00294387	0.0209503	0.888252	17705	124850	0.02103	0.0323658	0.515847	6718	112304	0.00828426	0.0175873	0.637615	24423	237154	0	0.638995	1.01 (0.97;1.04)	1.02 (0.96;1.09)	1.00 (0.96;1.04)																						555-564.99		1	1	10		876	#FFFFBF	0.465335
564.1	Irritable Bowel Syndrome	digestive	rs4395444	-0.017456	0.0117027	0.1358	17705	124850	-0.0118556	0.0182701	0.5164	6718	112304	-0.0158267	0.00985445	0.108265	24423	237154	0	0.796313	0.98 (0.97;1.00)	0.99 (0.95;1.02)	0.98 (0.96;1.01)																						555-564.99		1	1	10		876	#FFFFBF	-1.60069
564.1	Irritable Bowel Syndrome	digestive	rs34475883	0.010221	0.0157602	0.516639	17705	124850	-0.0112647	0.0247021	0.648373	6718	112304	0.00400528	0.0132864	0.763065	24423	237154	0	0.463397	1.00 (0.98;1.03)	0.99 (0.94;1.04)	1.01 (0.98;1.04)																						555-564.99		1	1	10		876	#FFFFBF	0.298348
564.1	Irritable Bowel Syndrome	digestive	rs73045269	-0.0152	0.0152277	0.318194	17705	124850	0.0217125	0.0235312	0.356159	6718	112304	-0.00430464	0.0127843	0.736334	24423	237154	42.3422	0.187854	1.00 (0.97;1.02)	1.02 (0.98;1.07)	0.98 (0.96;1.01)																						555-564.99		1	1	10		876	#FFFFBF	-0.336114
564.1	Irritable Bowel Syndrome	digestive	rs10008644	0.00962174	0.0131192	0.46331	17705	124850	-0.00439881	0.0205296	0.83034	6718	112304	0.00555635	0.0110548	0.615232	24423	237154	0	0.564971	1.01 (0.98;1.03)	1.00 (0.96;1.04)	1.01 (0.98;1.04)																						555-564.99		1	1	10		876	#FFFFBF	0.497426
564.1	Irritable Bowel Syndrome	digestive	rs4897180	0.00105701	0.0114493	0.926443	17705	124850	0.00726877	0.0178516	0.683877	6718	112304	0.00286745	0.00963743	0.76606	24423	237154	0	0.769597	1.00 (0.98;1.02)	1.01 (0.97;1.04)	1.00 (0.98;1.02)																						555-564.99		1	1	10		876	#FFFFBF	0.29728
564.1	Irritable Bowel Syndrome	digestive	rs7310409	-0.0111193	0.0117189	0.342707	17705	124850	-0.0159073	0.0183569	0.386184	6718	112304	-0.0125056	0.00987771	0.205497	24423	237154	0	0.825987	0.99 (0.97;1.01)	0.98 (0.95;1.02)	0.99 (0.97;1.01)																						555-564.99		1	1	10		876	#FFFFBF	-1.27051
564.1	Irritable Bowel Syndrome	digestive	rs11694716	0.00889354	0.0119645	0.457285	17705	124850	0.0046368	0.0185916	0.803049	6718	112304	0.00764691	0.0100612	0.447229	24423	237154	0	0.847322	1.01 (0.99;1.03)	1.00 (0.97;1.04)	1.01 (0.99;1.03)																						555-564.99		1	1	10		876	#FFFFBF	0.777683
564.1	Irritable Bowel Syndrome	digestive	rs8942	0.00489572	0.0154669	0.751601	17705	124850	0.0130023	0.0240764	0.589167	6718	112304	0.0072639	0.0130131	0.576708	24423	237154	0	0.776959	1.01 (0.98;1.03)	1.01 (0.97;1.06)	1.00 (0.97;1.04)																						555-564.99		1	1	10		876	#FFFFBF	0.542923
564.1	Irritable Bowel Syndrome	digestive	rs72701663	-0.0044349	0.0120769	0.713454	17705	124850	0.00896899	0.0188219	0.633705	6718	112304	-0.000525857	0.0101644	0.95874	24423	237154	0	0.548926	1.00 (0.98;1.02)	1.01 (0.97;1.05)	1.00 (0.97;1.02)																						555-564.99		1	1	10		876	#FFFFBF	-0.0455484
564.1	Irritable Bowel Syndrome	digestive	rs1044261	-0.022751	0.0214816	0.289557	17705	124850	-0.000724812	0.0336469	0.982814	6718	112304	-0.0163727	0.0181061	0.365854	24423	237154	0	0.58111	0.98 (0.95;1.02)	1.00 (0.94;1.07)	0.98 (0.94;1.02)																						555-564.99		1	1	10		876	#FFFFBF	-0.904626
564.1	Irritable Bowel Syndrome	digestive	rs17114699	0.00919939	0.0180842	0.610964	17705	124850	0.00360346	0.0282587	0.898531	6718	112304	0.00757351	0.0152321	0.619044	24423	237154	0	0.867531	1.01 (0.98;1.04)	1.00 (0.95;1.06)	1.01 (0.97;1.05)																						555-564.99		1	1	10		876	#FFFFBF	0.505595
564.1	Irritable Bowel Syndrome	digestive	rs11927365	-0.0167785	0.0158171	0.288788	17705	124850	-0.0197069	0.0246463	0.423949	6718	112304	-0.0176328	0.0133116	0.185298	24423	237154	0	0.920349	0.98 (0.96;1.01)	0.98 (0.93;1.03)	0.98 (0.95;1.01)																						555-564.99		1	1	10		876	#FFFFBF	-1.32698
564.1	Irritable Bowel Syndrome	digestive	rs12722013	-0.0146808	0.0269944	0.586548	17705	124850	0.0168475	0.0415111	0.684849	6718	112304	-0.00531053	0.0226303	0.814469	24423	237154	0	0.524304	0.99 (0.95;1.04)	1.02 (0.94;1.10)	0.99 (0.93;1.04)																						555-564.99		1	1	10		876	#FFFFBF	-0.23838
564.1	Irritable Bowel Syndrome	digestive	rs12881545	-0.0158505	0.0121107	0.190602	17705	124850	-0.0196996	0.0189268	0.297952	6718	112304	-0.0169686	0.0102011	0.0962291	24423	237154	0	0.863984	0.98 (0.96;1.00)	0.98 (0.94;1.02)	0.98 (0.96;1.01)																						555-564.99		1	1	10		876	#FFFFBF	-1.67477
564.1	Irritable Bowel Syndrome	digestive	rs9271635	0.0271168	0.0148263	0.0674052	17705	124850	-0.0101105	0.0228669	0.658383	6718	112304	0.0160987	0.0124403	0.195638	24423	237154	46.4082	0.171939	1.02 (0.99;1.04)	0.99 (0.95;1.04)	1.03 (1.00;1.06)																						555-564.99		1	1	10		876	#FFFFBF	1.31279
564.1	Irritable Bowel Syndrome	digestive	rs11214357	-0.0246644	0.011398	0.0304703	17705	124850	-0.00386402	0.0178065	0.828208	6718	112304	-0.0186189	0.00959977	0.0524391	24423	237154	0	0.325193	0.98 (0.96;1.00)	1.00 (0.96;1.03)	0.98 (0.95;1.00)																						555-564.99		1	1	10		876	#FFFFBF	-1.93425
564.1	Irritable Bowel Syndrome	digestive	rs10835952	-0.0156139	0.0130003	0.229735	17705	124850	-0.0113295	0.0203561	0.577824	6718	112304	-0.0143727	0.0109565	0.18959	24423	237154	0	0.859205	0.99 (0.96;1.01)	0.99 (0.95;1.03)	0.98 (0.96;1.01)																						555-564.99		1	1	10		876	#FFFFBF	-1.31654
564.1	Irritable Bowel Syndrome	digestive	rs7251704	-0.0187434	0.0131201	0.153119	17705	124850	0.00690341	0.0204182	0.735287	6718	112304	-0.0112486	0.0110378	0.308158	24423	237154	10.4473	0.290638	0.99 (0.97;1.01)	1.01 (0.97;1.05)	0.98 (0.96;1.01)																						555-564.99		1	1	10		876	#FFFFBF	-1.02111
564.1	Irritable Bowel Syndrome	digestive	rs1264343	-0.0145008	0.0114921	0.207018	17705	124850	-0.00505276	0.0179853	0.778757	6718	112304	-0.0117617	0.00968399	0.224539	24423	237154	0	0.658004	0.99 (0.97;1.01)	0.99 (0.96;1.03)	0.99 (0.96;1.01)																						555-564.99		1	1	10		876	#FFFFBF	-1.21843
564.1	Irritable Bowel Syndrome	digestive	rs953934	-0.0123878	0.0113865	0.276624	17705	124850	0.00711811	0.0178272	0.689684	6718	112304	-0.00673593	0.00959614	0.482716	24423	237154	0	0.356465	0.99 (0.97;1.01)	1.01 (0.97;1.04)	0.99 (0.97;1.01)																						555-564.99		1	1	10		876	#FFFFBF	-0.698256
564.1	Irritable Bowel Syndrome	digestive	rs6684395	-0.00501087	0.0115263	0.663757	17705	124850	0.0182292	0.0180163	0.311627	6718	112304	0.00173877	0.0097093	0.857872	24423	237154	15.3037	0.277216	1.00 (0.98;1.02)	1.02 (0.98;1.06)	1.00 (0.97;1.02)																						555-564.99		1	1	10		876	#FFFFBF	0.170157
564.1	Irritable Bowel Syndrome	digestive	rs17458741	-0.00316201	0.0128774	0.806033	17705	124850	-0.0183553	0.0203068	0.366049	6718	112304	-0.0075195	0.0108751	0.489288	24423	237154	0	0.527485	0.99 (0.97;1.01)	0.98 (0.94;1.02)	1.00 (0.97;1.02)																						555-564.99		1	1	10		876	#FFFFBF	-0.695931
564.1	Irritable Bowel Syndrome	digestive	rs5919350	0.00447198	0.0153818	0.771257	17705	124850	-0.00779205	0.0169126	0.644996	6718	112304	-0.00108002	0.0113794	0.924386	24423	237154	0	0.591644	1.00 (0.98;1.02)	0.99 (0.96;1.03)	1.00 (0.97;1.04)																						555-564.99		1	1	10		876	#FFFFBF	-0.0989962
564.1	Irritable Bowel Syndrome	digestive	rs115974400	-0.0521204	0.0231049	0.0240821	17705	124850	0.00814918	0.0354161	0.818015	6718	112304	-0.0341273	0.019351	0.0778008	24423	237154	50.7729	0.154078	0.97 (0.93;1.00)	1.01 (0.94;1.08)	0.95 (0.91;0.99)																						555-564.99		1	1	10		876	#FFFFBF	-1.77373
564.1	Irritable Bowel Syndrome	digestive	rs549560	0.0068079	0.012436	0.58408	17705	124850	-0.012816	0.0194956	0.510937	6718	112304	0.00113233	0.0104845	0.913996	24423	237154	0	0.396088	1.00 (0.98;1.02)	0.99 (0.95;1.03)	1.01 (0.98;1.03)																						555-564.99		1	1	10		876	#FFFFBF	0.098133
564.1	Irritable Bowel Syndrome	digestive	rs11121272	0.00488862	0.0120884	0.685915	17705	124850	0.0307332	0.0189723	0.105254	6718	112304	0.0123512	0.0101948	0.225697	24423	237154	24.2333	0.250621	1.01 (0.99;1.03)	1.03 (0.99;1.07)	1.00 (0.98;1.03)																						555-564.99		1	1	10		876	#FFFFBF	1.21133
564.1	Irritable Bowel Syndrome	digestive	rs112268616	-0.0110886	0.0121845	0.362795	17705	124850	-0.00881152	0.0189637	0.642181	6718	112304	-0.0104232	0.010251	0.309246	24423	237154	0	0.919535	0.99 (0.97;1.01)	0.99 (0.96;1.03)	0.99 (0.97;1.01)																						555-564.99		1	1	10		876	#FFFFBF	-1.00733
564.1	Irritable Bowel Syndrome	digestive	rs114139234	0.0196057	0.0565363	0.728756	17705	124850	-0.027119	0.0896323	0.762226	6718	112304	0.00630697	0.0478185	0.895068	24423	237154	0	0.659277	1.01 (0.92;1.11)	0.97 (0.82;1.16)	1.02 (0.91;1.14)																						555-564.99		1	1	10		876	#FFFFBF	0.130808
564.1	Irritable Bowel Syndrome	digestive	rs77924615	0.00490956	0.0143842	0.732866	17705	124850	0.0131788	0.0224384	0.556979	6718	112304	0.00731806	0.0121096	0.545633	24423	237154	0	0.756367	1.01 (0.98;1.03)	1.01 (0.97;1.06)	1.00 (0.98;1.03)																						555-564.99		1	1	10		876	#FFFFBF	0.607318
564.1	Irritable Bowel Syndrome	digestive	rs9692598	-0.00657902	0.0113696	0.562824	17705	124850	-0.00766586	0.0178211	0.667082	6718	112304	-0.00689342	0.00958504	0.472026	24423	237154	0	0.958996	0.99 (0.97;1.01)	0.99 (0.96;1.03)	0.99 (0.97;1.02)																						555-564.99		1	1	10		876	#FFFFBF	-0.711899
564.1	Irritable Bowel Syndrome	digestive	rs10915893	0.0247875	0.0117509	0.034909	17705	124850	0.00605779	0.0184458	0.742601	6718	112304	0.0193806	0.0099107	0.0505209	24423	237154	0	0.391787	1.02 (1.00;1.04)	1.01 (0.97;1.04)	1.03 (1.00;1.05)																						555-564.99		1	1	10		876	#FFFFBF	1.94674
564.1	Irritable Bowel Syndrome	digestive	rs2954038	-0.0184937	0.0123864	0.135418	17705	124850	-0.0119966	0.0193316	0.534881	6718	112304	-0.0166027	0.0104292	0.111397	24423	237154	0	0.77719	0.98 (0.96;1.00)	0.99 (0.95;1.03)	0.98 (0.96;1.01)																						555-564.99		1	1	10		876	#FFFFBF	-1.57347
564.1	Irritable Bowel Syndrome	digestive	rs4860987	0.0124183	0.0136541	0.363092	17705	124850	0.0261052	0.0212666	0.219627	6718	112304	0.0164134	0.0114898	0.153142	24423	237154	0	0.588114	1.02 (0.99;1.04)	1.03 (0.98;1.07)	1.01 (0.99;1.04)																						555-564.99		1	1	10		876	#FFFFBF	1.43625
564.1	Irritable Bowel Syndrome	digestive	rs56369941	-0.0243311	0.0124211	0.0501297	17705	124850	0.0152452	0.0192894	0.429327	6718	112304	-0.0127308	0.0104432	0.222825	24423	237154	66.3942	0.0845248	0.99 (0.97;1.01)	1.02 (0.98;1.05)	0.98 (0.95;1.00)																						555-564.99		1	1	10		876	#FFFFBF	-1.21435
564.1	Irritable Bowel Syndrome	digestive	rs113693994	0.0416712	0.0266735	0.118224	17705	124850	-0.0297316	0.0428558	0.487834	6718	112304	0.0217342	0.0226455	0.337176	24423	237154	50.0212	0.157211	1.02 (0.98;1.07)	0.97 (0.89;1.06)	1.04 (0.99;1.10)																						555-564.99		1	1	10		876	#FFFFBF	0.936088
564.1	Irritable Bowel Syndrome	digestive	rs4253311	0.00678134	0.0113782	0.551178	17705	124850	0.0335657	0.0177976	0.0592988	6718	112304	0.0145524	0.00958651	0.129012	24423	237154	37.8012	0.204809	1.01 (1.00;1.03)	1.03 (1.00;1.07)	1.01 (0.98;1.03)																						555-564.99		1	1	10		876	#FFFFBF	1.507
564.1	Irritable Bowel Syndrome	digestive	rs7311982	0.00539154	0.0125768	0.668149	17705	124850	0.000111166	0.0196527	0.995487	6718	112304	0.00385734	0.0105933	0.715761	24423	237154	0	0.82096	1.00 (0.98;1.02)	1.00 (0.96;1.04)	1.01 (0.98;1.03)																						555-564.99		1	1	10		876	#FFFFBF	0.363966
564.1	Irritable Bowel Syndrome	digestive	rs62069691	-0.0284298	0.0197186	0.149366	17705	124850	0.031	0.0300749	0.302653	6718	112304	-0.0105628	0.0164902	0.521815	24423	237154	63.3816	0.0984256	0.99 (0.96;1.02)	1.03 (0.97;1.09)	0.97 (0.94;1.01)																						555-564.99		1	1	10		876	#FFFFBF	-0.662311
564.1	Irritable Bowel Syndrome	digestive	rs6115776	0.00422637	0.012417	0.733579	17705	124850	0.0395513	0.0193512	0.0409668	6718	112304	0.014529	0.0104506	0.164452	24423	237154	57.6349	0.124448	1.01 (0.99;1.04)	1.04 (1.00;1.08)	1.00 (0.98;1.03)																						555-564.99		1	1	10		876	#FFFFBF	1.39052
564.1	Irritable Bowel Syndrome	digestive	rs4829706	-0.0122605	0.0139527	0.379552	17705	124850	-0.0183484	0.0155649	0.238465	6718	112304	-0.0149729	0.0103894	0.149536	24423	237154	0	0.770866	0.99 (0.97;1.01)	0.98 (0.95;1.01)	0.99 (0.96;1.02)																						555-564.99		1	1	10		876	#FFFFBF	-1.43673
564.1	Irritable Bowel Syndrome	digestive	rs3745540	0.0021201	0.0115332	0.854149	17705	124850	-0.0294894	0.017964	0.100676	6718	112304	-0.00710601	0.00970516	0.464053	24423	237154	54.39	0.138684	0.99 (0.97;1.01)	0.97 (0.94;1.01)	1.00 (0.98;1.03)																						555-564.99		1	1	10		876	#FFFFBF	-0.7364
564.8	Abnormal findings on exam of gastrointestinal tract/ abdominal area	digestive	rs9271635	0.00918914	0.0449012	0.837844	1705	124850	-0.0355103	0.0530972	0.503637	1172	112304	-0.00944814	0.0342856	0.782877	2877	237154	0	0.520346	0.99 (0.93;1.06)	0.97 (0.87;1.07)	1.01 (0.92;1.10)																						555-564.99	Both	1	0	10		877	#FFFFBF	-0.286289
564.8	Abnormal findings on exam of gastrointestinal tract/ abdominal area	digestive	rs35759773	0.0562584	0.0360262	0.118383	1705	124850	0.0691556	0.0431097	0.108675	1172	112304	0.0615618	0.0276441	0.0259511	2877	237154	0	0.818431	1.06 (1.01;1.12)	1.07 (0.98;1.17)	1.06 (0.99;1.14)																						555-564.99	Both	1	0	10		877	#FFFFBF	2.22809
564.8	Abnormal findings on exam of gastrointestinal tract/ abdominal area	digestive	rs4897180	0.00403463	0.0348145	0.90774	1705	124850	0.0674414	0.0416811	0.105655	1172	112304	0.0300918	0.0267199	0.260083	2877	237154	26.6404	0.242993	1.03 (0.98;1.09)	1.07 (0.99;1.16)	1.00 (0.94;1.07)																						555-564.99	Both	1	0	10		877	#FFFFBF	1.12942
564.8	Abnormal findings on exam of gastrointestinal tract/ abdominal area	digestive	rs12881545	-0.0285671	0.0367215	0.436604	1705	124850	-0.0825972	0.0438991	0.0599006	1172	112304	-0.0508097	0.0281663	0.0712444	2877	237154	0	0.345149	0.95 (0.90;1.00)	0.92 (0.84;1.00)	0.97 (0.90;1.04)																						555-564.99	Both	1	0	10		877	#FFFFBF	-1.81554
564.8	Abnormal findings on exam of gastrointestinal tract/ abdominal area	digestive	rs7251704	-0.0241125	0.0399243	0.545873	1705	124850	0.103414	0.046709	0.0268289	1172	112304	0.0297242	0.0303487	0.327371	2877	237154	76.7835	0.0379496	1.03 (0.97;1.09)	1.11 (1.01;1.22)	0.98 (0.90;1.06)																						555-564.99	Both	1	0	10		877	#FFFFBF	0.948522
564.8	Abnormal findings on exam of gastrointestinal tract/ abdominal area	digestive	rs5919350	0.0227877	0.0470114	0.62787	1705	124850	-0.0396025	0.0387922	0.307308	1172	112304	-0.0143295	0.0299209	0.632001	2877	237154	4.56314	0.306011	0.99 (0.93;1.05)	0.96 (0.89;1.04)	1.02 (0.93;1.12)																						555-564.99	Both	1	0	10		877	#FFFFBF	-0.477398
564.8	Abnormal findings on exam of gastrointestinal tract/ abdominal area	digestive	rs705666	0.052656	0.0436842	0.228057	1705	124850	-0.0163264	0.0536003	0.760674	1172	112304	0.0251238	0.0338624	0.458126	2877	237154	0	0.318463	1.03 (0.96;1.10)	0.98 (0.89;1.09)	1.05 (0.97;1.15)																						555-564.99	Both	1	0	10		877	#FFFFBF	0.737124
564.8	Abnormal findings on exam of gastrointestinal tract/ abdominal area	digestive	rs56369941	-0.00434054	0.0376163	0.908136	1705	124850	-0.0086286	0.045314	0.848982	1172	112304	-0.00608994	0.0289433	0.833348	2877	237154	0	0.941956	0.99 (0.94;1.05)	0.99 (0.91;1.08)	1.00 (0.92;1.07)																						555-564.99	Both	1	0	10		877	#FFFFBF	-0.20345
564.8	Abnormal findings on exam of gastrointestinal tract/ abdominal area	digestive	rs1047891	0.0553158	0.0367513	0.132288	1705	124850	-0.00766814	0.0448263	0.864174	1172	112304	0.0299979	0.0284205	0.291196	2877	237154	15.2993	0.277228	1.03 (0.97;1.09)	0.99 (0.91;1.08)	1.06 (0.98;1.14)																						555-564.99	Both	1	0	10		877	#FFFFBF	1.03901
564.8	Abnormal findings on exam of gastrointestinal tract/ abdominal area	digestive	rs17114699	0.0529092	0.0540906	0.327996	1705	124850	-0.0550297	0.0677078	0.41636	1172	112304	0.0108585	0.0422607	0.797225	2877	237154	35.5398	0.212937	1.01 (0.93;1.10)	0.95 (0.83;1.08)	1.05 (0.95;1.17)																						555-564.99	Both	1	0	10		877	#FFFFBF	0.248461
564.8	Abnormal findings on exam of gastrointestinal tract/ abdominal area	digestive	rs115478735	-0.0901854	0.0458793	0.0493321	1705	124850	-0.039613	0.0542158	0.46499	1172	112304	-0.0690821	0.0350222	0.04855	2877	237154	0	0.476429	0.93 (0.87;1.00)	0.96 (0.86;1.07)	0.91 (0.84;1.00)																						555-564.99	Both	1	0	10		877	#FFFFBF	-1.97774
564.8	Abnormal findings on exam of gastrointestinal tract/ abdominal area	digestive	rs2954038	-0.00278505	0.0377479	0.941185	1705	124850	-0.00245676	0.0452354	0.956688	1172	112304	-0.00265028	0.0289825	0.927139	2877	237154	0	0.995554	1.00 (0.94;1.06)	1.00 (0.91;1.09)	1.00 (0.93;1.07)																						555-564.99	Both	1	0	10		877	#FFFFBF	-0.0920959
564.8	Abnormal findings on exam of gastrointestinal tract/ abdominal area	digestive	rs8942	-0.0610453	0.0480648	0.204062	1705	124850	-0.0334094	0.0572222	0.559319	1172	112304	-0.0496129	0.036804	0.177649	2877	237154	0	0.711525	0.95 (0.89;1.02)	0.97 (0.86;1.08)	0.94 (0.86;1.03)																						555-564.99	Both	1	0	10		877	#FFFFBF	-1.3452
564.8	Abnormal findings on exam of gastrointestinal tract/ abdominal area	digestive	rs11214357	-0.020804	0.0345966	0.54762	1705	124850	-0.0391931	0.0416522	0.346724	1172	112304	-0.0283114	0.0266135	0.28742	2877	237154	0	0.734144	0.97 (0.92;1.02)	0.96 (0.89;1.04)	0.98 (0.92;1.05)																						555-564.99	Both	1	0	10		877	#FFFFBF	-1.07049
564.8	Abnormal findings on exam of gastrointestinal tract/ abdominal area	digestive	rs12722013	-0.015853	0.0823955	0.847428	1705	124850	-0.216584	0.10812	0.0451573	1172	112304	-0.0896002	0.0655346	0.171557	2877	237154	54.1387	0.13977	0.91 (0.80;1.03)	0.81 (0.65;1.00)	0.98 (0.84;1.16)																						555-564.99	Both	1	0	10		877	#FFFFBF	-1.43606
564.8	Abnormal findings on exam of gastrointestinal tract/ abdominal area	digestive	rs72701663	0.0618366	0.0363324	0.0887608	1705	124850	-0.0311955	0.0443738	0.482045	1172	112304	0.024499	0.0281114	0.383485	2877	237154	61.998	0.104767	1.02 (0.97;1.08)	0.97 (0.89;1.06)	1.06 (0.99;1.14)																						555-564.99	Both	1	0	10		877	#FFFFBF	0.847411
564.8	Abnormal findings on exam of gastrointestinal tract/ abdominal area	digestive	rs4395444	0.0510384	0.0358734	0.154813	1705	124850	-0.000703841	0.0428433	0.986893	1172	112304	0.0297131	0.0275048	0.280013	2877	237154	0	0.354461	1.03 (0.98;1.09)	1.00 (0.92;1.09)	1.05 (0.98;1.13)																						555-564.99	Both	1	0	10		877	#FFFFBF	1.07244
564.8	Abnormal findings on exam of gastrointestinal tract/ abdominal area	digestive	rs10788167	-0.0147451	0.0414582	0.722093	1705	124850	0.00489495	0.0497035	0.921549	1172	112304	-0.00668707	0.0318369	0.833635	2877	237154	0	0.761553	0.99 (0.93;1.06)	1.00 (0.91;1.11)	0.99 (0.91;1.07)																						555-564.99	Both	1	0	10		877	#FFFFBF	-0.219035
564.8	Abnormal findings on exam of gastrointestinal tract/ abdominal area	digestive	rs11694716	-0.000976728	0.0363271	0.97855	1705	124850	-0.00256738	0.0434639	0.952897	1172	112304	-0.00163091	0.0278734	0.953341	2877	237154	0	0.977598	1.00 (0.95;1.05)	1.00 (0.92;1.09)	1.00 (0.93;1.07)																						555-564.99	Both	1	0	10		877	#FFFFBF	-0.0599059
564.8	Abnormal findings on exam of gastrointestinal tract/ abdominal area	digestive	rs12040409	0.16126	0.0672537	0.0164944	1705	124850	-0.0438804	0.0882107	0.618872	1172	112304	0.0858498	0.0534824	0.108451	2877	237154	70.7618	0.0644037	1.09 (0.98;1.21)	0.96 (0.81;1.14)	1.17 (1.03;1.34)																						555-564.99	Both	1	0	10		877	#FFFFBF	1.5353
564.8	Abnormal findings on exam of gastrointestinal tract/ abdominal area	digestive	rs1044261	-0.0119295	0.0650426	0.854476	1705	124850	-0.057324	0.0807289	0.477655	1172	112304	-0.0297978	0.0506488	0.556316	2877	237154	0	0.66148	0.97 (0.88;1.07)	0.94 (0.81;1.11)	0.99 (0.87;1.12)																						555-564.99	Both	1	0	10		877	#FFFFBF	-0.607307
564.8	Abnormal findings on exam of gastrointestinal tract/ abdominal area	digestive	rs73045269	-0.0182091	0.0462548	0.693826	1705	124850	-0.107114	0.0573684	0.0618848	1172	112304	-0.0532348	0.0360084	0.139301	2877	237154	31.2927	0.227656	0.95 (0.88;1.02)	0.90 (0.80;1.01)	0.98 (0.90;1.08)																						555-564.99	Both	1	0	10		877	#FFFFBF	-1.48016
564.8	Abnormal findings on exam of gastrointestinal tract/ abdominal area	digestive	rs549560	0.00360257	0.0378385	0.924149	1705	124850	-0.0140503	0.0456218	0.758102	1172	112304	-0.00359181	0.0291247	0.90185	2877	237154	0	0.765832	1.00 (0.94;1.06)	0.99 (0.90;1.08)	1.00 (0.93;1.08)																						555-564.99	Both	1	0	10		877	#FFFFBF	-0.10808
564.8	Abnormal findings on exam of gastrointestinal tract/ abdominal area	digestive	rs181785842	-0.0648559	0.125405	0.605037	1705	124850	-0.0605138	0.147301	0.681207	1172	112304	-0.0630313	0.0954875	0.50919	2877	237154	0	0.982093	0.94 (0.78;1.13)	0.94 (0.71;1.26)	0.94 (0.73;1.20)																						555-564.99	Both	1	0	10		877	#FFFFBF	-0.654022
564.8	Abnormal findings on exam of gastrointestinal tract/ abdominal area	digestive	rs4351435	0.00802278	0.0378278	0.832039	1705	124850	0.0108816	0.0453481	0.810363	1172	112304	0.00919581	0.0290482	0.75157	2877	237154	0	0.961389	1.01 (0.95;1.07)	1.01 (0.92;1.10)	1.01 (0.94;1.09)																						555-564.99	Both	1	0	10		877	#FFFFBF	0.315035
564.8	Abnormal findings on exam of gastrointestinal tract/ abdominal area	digestive	rs6115776	-0.0159232	0.0377996	0.673571	1705	124850	0.0222945	0.0453214	0.622776	1172	112304	-0.000244639	0.0290284	0.993276	2877	237154	0	0.517253	1.00 (0.94;1.06)	1.02 (0.94;1.12)	0.98 (0.91;1.06)																						555-564.99	Both	1	0	10		877	#FFFFBF	-0.00185884
564.8	Abnormal findings on exam of gastrointestinal tract/ abdominal area	digestive	rs112268616	-0.0323139	0.0371555	0.384467	1705	124850	-0.0280128	0.0445413	0.529403	1172	112304	-0.030549	0.0285317	0.284302	2877	237154	0	0.940889	0.97 (0.92;1.03)	0.97 (0.89;1.06)	0.97 (0.90;1.04)																						555-564.99	Both	1	0	10		877	#FFFFBF	-1.07593
564.8	Abnormal findings on exam of gastrointestinal tract/ abdominal area	digestive	rs2239547	0.0163298	0.0392307	0.677227	1705	124850	0.0553176	0.0469862	0.239069	1172	112304	0.0323448	0.0301141	0.282789	2877	237154	0	0.524161	1.03 (0.97;1.10)	1.06 (0.96;1.16)	1.02 (0.94;1.10)																						555-564.99	Both	1	0	10		877	#FFFFBF	1.09306
564.8	Abnormal findings on exam of gastrointestinal tract/ abdominal area	digestive	rs7310409	0.0796291	0.0360414	0.0271482	1705	124850	0.00427313	0.0430295	0.920895	1172	112304	0.0485593	0.0276297	0.0788324	2877	237154	44.5187	0.179422	1.05 (0.99;1.11)	1.00 (0.92;1.09)	1.08 (1.01;1.16)																						555-564.99	Both	1	0	10		877	#FFFFBF	1.76667
564.8	Abnormal findings on exam of gastrointestinal tract/ abdominal area	digestive	rs1052517	0.0571266	0.0486775	0.240566	1705	124850	0.115232	0.0595306	0.0529071	1172	112304	0.0804095	0.0376834	0.0328578	2877	237154	0	0.449881	1.08 (1.01;1.17)	1.12 (1.00;1.26)	1.06 (0.96;1.16)																						555-564.99	Both	1	0	10		877	#FFFFBF	2.14482
564.8	Abnormal findings on exam of gastrointestinal tract/ abdominal area	digestive	rs10008644	-0.00226189	0.0399668	0.954869	1705	124850	0.00576534	0.0478916	0.90418	1172	112304	0.00103351	0.0306853	0.973131	2877	237154	0	0.897605	1.00 (0.94;1.06)	1.01 (0.92;1.10)	1.00 (0.92;1.08)																						555-564.99	Both	1	0	10		877	#FFFFBF	0.0255478
564.8	Abnormal findings on exam of gastrointestinal tract/ abdominal area	digestive	rs1264343	0.0308024	0.0348321	0.376529	1705	124850	0.00235632	0.0420363	0.955298	1172	112304	0.0192221	0.0268208	0.473567	2877	237154	0	0.602323	1.02 (0.97;1.07)	1.00 (0.92;1.09)	1.03 (0.96;1.10)																						555-564.99	Both	1	0	10		877	#FFFFBF	0.700501
564.8	Abnormal findings on exam of gastrointestinal tract/ abdominal area	digestive	rs113693994	0.0769999	0.0794709	0.332591	1705	124850	-0.0647189	0.102543	0.527952	1172	112304	0.0238211	0.0628151	0.704521	2877	237154	16.1989	0.274665	1.02 (0.90;1.16)	0.94 (0.77;1.15)	1.08 (0.92;1.26)																						555-564.99	Both	1	0	10		877	#FFFFBF	0.335859
564.8	Abnormal findings on exam of gastrointestinal tract/ abdominal area	digestive	rs11121272	-0.0426184	0.0364701	0.242572	1705	124850	-0.058561	0.0438413	0.181631	1172	112304	-0.0491387	0.0280374	0.0796682	2877	237154	0	0.779814	0.95 (0.90;1.01)	0.94 (0.87;1.03)	0.96 (0.89;1.03)																						555-564.99	Both	1	0	10		877	#FFFFBF	-1.74498
564.8	Abnormal findings on exam of gastrointestinal tract/ abdominal area	digestive	rs114139234	-0.114296	0.182146	0.530333	1705	124850	0.0244602	0.205644	0.905319	1172	112304	-0.053295	0.136351	0.695896	2877	237154	0	0.613489	0.95 (0.72;1.24)	1.02 (0.68;1.53)	0.89 (0.62;1.27)																						555-564.99	Both	1	0	10		877	#FFFFBF	-0.408143
564.8	Abnormal findings on exam of gastrointestinal tract/ abdominal area	digestive	rs3745540	0.00797855	0.0350987	0.820177	1705	124850	0.00453694	0.0421328	0.914248	1172	112304	0.00656862	0.0269673	0.807559	2877	237154	0	0.949957	1.01 (0.95;1.06)	1.00 (0.92;1.09)	1.01 (0.94;1.08)																						555-564.99	Both	1	0	10		877	#FFFFBF	0.23895
564.8	Abnormal findings on exam of gastrointestinal tract/ abdominal area	digestive	rs62069691	-0.0649719	0.0608421	0.285576	1705	124850	-0.00815043	0.0714041	0.909123	1172	112304	-0.0410705	0.0463104	0.375158	2877	237154	0	0.544708	0.96 (0.88;1.05)	0.99 (0.86;1.14)	0.94 (0.83;1.06)																						555-564.99	Both	1	0	10		877	#FFFFBF	-0.895816
564.8	Abnormal findings on exam of gastrointestinal tract/ abdominal area	digestive	rs11094681	-0.0159227	0.0392978	0.685345	1705	124850	0.0217557	0.0337823	0.519578	1172	112304	0.00574403	0.0256177	0.822585	2877	237154	0	0.467185	1.01 (0.96;1.06)	1.02 (0.96;1.09)	0.98 (0.91;1.06)																						555-564.99	Both	1	0	10		877	#FFFFBF	0.238223
564.8	Abnormal findings on exam of gastrointestinal tract/ abdominal area	digestive	rs10835952	-0.00375719	0.0395411	0.924299	1705	124850	-0.0385426	0.0473563	0.415711	1172	112304	-0.0180466	0.0303519	0.552126	2877	237154	0	0.572863	0.98 (0.93;1.04)	0.96 (0.88;1.06)	1.00 (0.92;1.08)																						555-564.99	Both	1	0	10		877	#FFFFBF	-0.591779
564.8	Abnormal findings on exam of gastrointestinal tract/ abdominal area	digestive	rs7311982	-0.0487513	0.0378068	0.19723	1705	124850	0.0220656	0.0462054	0.632968	1172	112304	-0.0203523	0.0292601	0.486702	2877	237154	28.9277	0.235552	0.98 (0.93;1.04)	1.02 (0.93;1.12)	0.95 (0.88;1.03)																						555-564.99	Both	1	0	10		877	#FFFFBF	-0.694978
564.8	Abnormal findings on exam of gastrointestinal tract/ abdominal area	digestive	rs76412942	-0.165238	0.0828243	0.0460376	1705	124850	-0.0112115	0.092829	0.903869	1172	112304	-0.0969695	0.0618012	0.116635	2877	237154	34.7627	0.215683	0.91 (0.80;1.02)	0.99 (0.82;1.19)	0.85 (0.72;1.00)																						555-564.99	Both	1	0	10		877	#FFFFBF	-1.60373
564.8	Abnormal findings on exam of gastrointestinal tract/ abdominal area	digestive	rs953934	-0.00686258	0.0345774	0.842677	1705	124850	-0.0448148	0.0416304	0.281706	1172	112304	-0.0223561	0.0265991	0.400637	2877	237154	0	0.483118	0.98 (0.93;1.03)	0.96 (0.88;1.04)	0.99 (0.93;1.06)																						555-564.99	Both	1	0	10		877	#FFFFBF	-0.829916
564.8	Abnormal findings on exam of gastrointestinal tract/ abdominal area	digestive	rs79486581	-0.0359857	0.0752102	0.632317	1705	124850	-0.136521	0.0942291	0.147389	1172	112304	-0.075109	0.058782	0.201336	2877	237154	0	0.404353	0.93 (0.83;1.04)	0.87 (0.73;1.05)	0.96 (0.83;1.12)																						555-564.99	Both	1	0	10		877	#FFFFBF	-1.29875
564.8	Abnormal findings on exam of gastrointestinal tract/ abdominal area	digestive	rs17458741	0.0528265	0.0386564	0.171761	1705	124850	0.0561867	0.0467616	0.229535	1172	112304	0.0541906	0.0297941	0.0689359	2877	237154	0	0.955833	1.06 (1.00;1.12)	1.06 (0.97;1.16)	1.05 (0.98;1.14)																						555-564.99	Both	1	0	10		877	#FFFFBF	1.81012
564.8	Abnormal findings on exam of gastrointestinal tract/ abdominal area	digestive	rs4829706	0.0381835	0.0417963	0.360947	1705	124850	0.0299375	0.0354479	0.398363	1172	112304	0.0333873	0.0270343	0.216832	2877	237154	0	0.880399	1.03 (0.98;1.09)	1.03 (0.96;1.10)	1.04 (0.96;1.13)																						555-564.99	Both	1	0	10		877	#FFFFBF	1.2476
564.8	Abnormal findings on exam of gastrointestinal tract/ abdominal area	digestive	rs4253311	0.0335456	0.0346127	0.332461	1705	124850	0.0199828	0.0416533	0.631412	1172	112304	0.0280057	0.0266211	0.292796	2877	237154	0	0.802254	1.03 (0.98;1.08)	1.02 (0.94;1.11)	1.03 (0.97;1.11)																						555-564.99	Both	1	0	10		877	#FFFFBF	1.05805
564.9	Personal history of diseases of digestive system	digestive	rs11694716	-0.0253529	0.0143669	0.0776182	11811	124850	-0.0340605	0.0136827	0.0127991	13245	112304	-0.029919	0.00990819	0.00253089	25056	237154	0	0.660741	0.97 (0.95;0.99)	0.97 (0.94;0.99)	0.97 (0.95;1.00)																						555-564.99	Both	1	1	10		878	#FFFFBF	-3.01143
564.9	Personal history of diseases of digestive system	digestive	rs1047891	0.00512125	0.0147231	0.727962	11811	124850	0.0204362	0.0140939	0.147059	13245	112304	0.0131129	0.0101811	0.197756	25056	237154	0	0.452405	1.01 (0.99;1.03)	1.02 (0.99;1.05)	1.01 (0.98;1.03)																						555-564.99	Both	1	1	10		878	#FFFFBF	1.30132
564.9	Personal history of diseases of digestive system	digestive	rs10845821	0.00292961	0.0139392	0.833534	11811	124850	0.00170991	0.0133882	0.898373	13245	112304	0.00229518	0.0096558	0.812114	25056	237154	0	0.949681	1.00 (0.98;1.02)	1.00 (0.98;1.03)	1.00 (0.98;1.03)																						555-564.99	Both	1	1	10		878	#FFFFBF	0.232801
564.9	Personal history of diseases of digestive system	digestive	rs9271635	0.0281466	0.0178898	0.115642	11811	124850	-0.0330063	0.016764	0.0489663	13245	112304	-0.00441453	0.0122326	0.718186	25056	237154	83.9271	0.0126198	1.00 (0.97;1.02)	0.97 (0.94;1.00)	1.03 (0.99;1.07)																						555-564.99	Both	1	1	10		878	#FFFFBF	-0.346365
564.9	Personal history of diseases of digestive system	digestive	rs1052517	0.0208525	0.0190617	0.273977	11811	124850	0.0340174	0.0182378	0.062151	13245	112304	0.0277256	0.0131777	0.0353802	25056	237154	0	0.617761	1.03 (1.00;1.06)	1.03 (1.00;1.07)	1.02 (0.98;1.06)																						555-564.99	Both	1	1	10		878	#FFFFBF	2.10842
564.9	Personal history of diseases of digestive system	digestive	rs4897180	0.00477807	0.0138181	0.729505	11811	124850	0.030657	0.0131708	0.0199311	13245	112304	0.0183378	0.0095338	0.0544233	25056	237154	45.5877	0.175207	1.02 (1.00;1.04)	1.03 (1.00;1.06)	1.00 (0.98;1.03)																						555-564.99	Both	1	1	10		878	#FFFFBF	1.93662
564.9	Personal history of diseases of digestive system	digestive	rs34475883	0.0398207	0.0188314	0.0344645	11811	124850	0.011476	0.0181266	0.526668	13245	112304	0.025108	0.0130595	0.0545318	25056	237154	14.9648	0.278175	1.03 (1.00;1.05)	1.01 (0.98;1.05)	1.04 (1.00;1.08)																						555-564.99	Both	1	1	10		878	#FFFFBF	1.9196
564.9	Personal history of diseases of digestive system	digestive	rs4351435	-0.000519336	0.0149781	0.97234	11811	124850	-0.00338045	0.0143011	0.813141	13245	112304	-0.00201601	0.0103435	0.845466	25056	237154	0	0.890116	1.00 (0.98;1.02)	1.00 (0.97;1.02)	1.00 (0.97;1.03)																						555-564.99	Both	1	1	10		878	#FFFFBF	-0.192276
564.9	Personal history of diseases of digestive system	digestive	rs681343	0.0207609	0.0137924	0.132264	11811	124850	0.0283814	0.0131904	0.0314231	13245	112304	0.0247411	0.00953275	0.00944872	25056	237154	0	0.689668	1.03 (1.01;1.04)	1.03 (1.00;1.06)	1.02 (0.99;1.05)																						555-564.99	Both	1	1	10		878	#FFFFBF	2.59523
564.9	Personal history of diseases of digestive system	digestive	rs705666	-0.00998578	0.0176363	0.571255	11811	124850	0.013691	0.0167725	0.414342	13245	112304	0.00244665	0.0121539	0.840459	25056	237154	0	0.330645	1.00 (0.98;1.03)	1.01 (0.98;1.05)	0.99 (0.96;1.02)																						555-564.99	Both	1	1	10		878	#FFFFBF	0.191842
564.9	Personal history of diseases of digestive system	digestive	rs12881545	-0.000962712	0.0146647	0.947658	11811	124850	-0.0153423	0.0140008	0.273158	13245	112304	-0.00848538	0.0101266	0.402071	25056	237154	0	0.478183	0.99 (0.97;1.01)	0.98 (0.96;1.01)	1.00 (0.97;1.03)																						555-564.99	Both	1	1	10		878	#FFFFBF	-0.832786
564.9	Personal history of diseases of digestive system	digestive	rs10915893	0.0156225	0.0142051	0.27143	11811	124850	0.00843251	0.0136167	0.535733	13245	112304	0.0118755	0.00982989	0.22701	25056	237154	0	0.714819	1.01 (0.99;1.03)	1.01 (0.98;1.04)	1.02 (0.99;1.04)																						555-564.99	Both	1	1	10		878	#FFFFBF	1.20511
564.9	Personal history of diseases of digestive system	digestive	rs1264343	-0.0189443	0.0138846	0.172439	11811	124850	0.0171063	0.0132663	0.19724	13245	112304	-9.84489e-05	0.00959183	0.991811	25056	237154	71.6248	0.060479	1.00 (0.98;1.02)	1.02 (0.99;1.04)	0.98 (0.95;1.01)																						555-564.99	Both	1	1	10		878	#FFFFBF	-0.00110554
564.9	Personal history of diseases of digestive system	digestive	rs11927365	-0.00575718	0.019139	0.76356	11811	124850	-0.0268002	0.0181781	0.140397	13245	112304	-0.0168202	0.0131804	0.201904	25056	237154	0	0.425329	0.98 (0.96;1.01)	0.97 (0.94;1.01)	0.99 (0.96;1.03)																						555-564.99	Both	1	1	10		878	#FFFFBF	-1.24673
564.9	Personal history of diseases of digestive system	digestive	rs7043969	0.0170543	0.0149983	0.255504	11811	124850	0.0127154	0.0143543	0.375712	13245	112304	0.0147897	0.0103702	0.153819	25056	237154	0	0.83445	1.01 (0.99;1.04)	1.01 (0.98;1.04)	1.02 (0.99;1.05)																						555-564.99	Both	1	1	10		878	#FFFFBF	1.41087
564.9	Personal history of diseases of digestive system	digestive	rs2239547	0.0011422	0.0156483	0.941812	11811	124850	0.0180733	0.0149545	0.226833	13245	112304	0.00999142	0.0108114	0.355403	25056	237154	0	0.434085	1.01 (0.99;1.03)	1.02 (0.99;1.05)	1.00 (0.97;1.03)																						555-564.99	Both	1	1	10		878	#FFFFBF	0.916428
564.9	Personal history of diseases of digestive system	digestive	rs10788167	-0.0214863	0.0164934	0.19267	11811	124850	0.00807865	0.0156852	0.606518	13245	112304	-0.0059617	0.0113661	0.599919	25056	237154	40.7316	0.193965	0.99 (0.97;1.02)	1.01 (0.98;1.04)	0.98 (0.95;1.01)																						555-564.99	Both	1	1	10		878	#FFFFBF	-0.537491
564.9	Personal history of diseases of digestive system	digestive	rs7310409	-0.00691803	0.0141472	0.624838	11811	124850	-0.0010543	0.0135705	0.938074	13245	112304	-0.00386422	0.00979331	0.693154	25056	237154	0	0.764852	1.00 (0.98;1.02)	1.00 (0.97;1.03)	0.99 (0.97;1.02)																						555-564.99	Both	1	1	10		878	#FFFFBF	-0.406026
564.9	Personal history of diseases of digestive system	digestive	rs114139234	-0.0700129	0.0707655	0.322485	11811	124850	-0.0551443	0.0669541	0.41016	13245	112304	-0.0621674	0.0486353	0.201166	25056	237154	0	0.878695	0.94 (0.85;1.03)	0.95 (0.83;1.08)	0.93 (0.81;1.07)																						555-564.99	Both	1	1	10		878	#FFFFBF	-1.27845
564.9	Personal history of diseases of digestive system	digestive	rs6684395	-0.0240832	0.0138803	0.0827282	11811	124850	0.00411775	0.0133049	0.756949	13245	112304	-0.0093862	0.00960497	0.328459	25056	237154	53.5162	0.14245	0.99 (0.97;1.01)	1.00 (0.98;1.03)	0.98 (0.95;1.00)																						555-564.99	Both	1	1	10		878	#FFFFBF	-0.984417
564.9	Personal history of diseases of digestive system	digestive	rs12040409	0.0639989	0.0279492	0.0220312	11811	124850	-0.00568387	0.0273725	0.835503	13245	112304	0.0284312	0.019556	0.145992	25056	237154	68.4821	0.0748741	1.03 (0.99;1.07)	0.99 (0.94;1.05)	1.07 (1.01;1.13)																						555-564.99	Both	1	1	10		878	#FFFFBF	1.4293
564.9	Personal history of diseases of digestive system	digestive	rs56369941	-0.00765958	0.0149454	0.608299	11811	124850	-0.0143414	0.0143022	0.315985	13245	112304	-0.0111474	0.0103331	0.280675	25056	237154	0	0.746689	0.99 (0.97;1.01)	0.99 (0.96;1.01)	0.99 (0.96;1.02)																						555-564.99	Both	1	1	10		878	#FFFFBF	-1.06305
564.9	Personal history of diseases of digestive system	digestive	rs12722013	0.0250818	0.0321118	0.434757	11811	124850	0.0387871	0.0304542	0.202798	13245	112304	0.0322973	0.0220971	0.14385	25056	237154	0	0.756803	1.03 (0.99;1.08)	1.04 (0.98;1.10)	1.03 (0.96;1.09)																						555-564.99	Both	1	1	10		878	#FFFFBF	1.47139
564.9	Personal history of diseases of digestive system	digestive	rs181785842	0.12783	0.0456309	0.00508831	11811	124850	-0.0507811	0.046193	0.271627	13245	112304	0.0396178	0.0324628	0.222311	25056	237154	86.7845	0.00594499	1.04 (0.97;1.11)	0.95 (0.87;1.04)	1.14 (1.04;1.24)																						555-564.99	Both	1	1	10		878	#FFFFBF	1.13754
564.9	Personal history of diseases of digestive system	digestive	rs17114699	-0.00575066	0.0219221	0.793073	11811	124850	-0.00891255	0.0209633	0.670727	13245	112304	-0.00740226	0.0151509	0.625147	25056	237154	0	0.916977	0.99 (0.96;1.02)	0.99 (0.95;1.03)	0.99 (0.95;1.04)																						555-564.99	Both	1	1	10		878	#FFFFBF	-0.468188
564.9	Personal history of diseases of digestive system	digestive	rs115974400	-0.0263954	0.0275503	0.338022	11811	124850	0.00116643	0.0263146	0.964644	13245	112304	-0.0119825	0.0190291	0.528894	25056	237154	0	0.469409	0.99 (0.95;1.03)	1.00 (0.95;1.05)	0.97 (0.92;1.03)																						555-564.99	Both	1	1	10		878	#FFFFBF	-0.639739
564.9	Personal history of diseases of digestive system	digestive	rs10008644	-0.0175851	0.0159207	0.269358	11811	124850	0.011431	0.015104	0.449157	13245	112304	-0.00231375	0.0109575	0.832765	25056	237154	42.7985	0.186103	1.00 (0.98;1.02)	1.01 (0.98;1.04)	0.98 (0.95;1.01)																						555-564.99	Both	1	1	10		878	#FFFFBF	-0.214391
564.9	Personal history of diseases of digestive system	digestive	rs17458741	-0.0100352	0.0155733	0.519328	11811	124850	0.0153816	0.0148959	0.301786	13245	112304	0.00323807	0.0107645	0.763559	25056	237154	28.1106	0.238232	1.00 (0.98;1.02)	1.02 (0.99;1.05)	0.99 (0.96;1.02)																						555-564.99	Both	1	1	10		878	#FFFFBF	0.276476
564.9	Personal history of diseases of digestive system	digestive	rs11121272	0.00808636	0.0145985	0.579635	11811	124850	0.00197686	0.0139471	0.887285	13245	112304	0.00489226	0.0100845	0.627586	25056	237154	0	0.762194	1.00 (0.99;1.03)	1.00 (0.97;1.03)	1.01 (0.98;1.04)																						555-564.99	Both	1	1	10		878	#FFFFBF	0.490718
564.9	Personal history of diseases of digestive system	digestive	rs115478735	-0.0403347	0.0179836	0.0249058	11811	124850	-0.0288513	0.0170759	0.0911057	13245	112304	-0.0342959	0.0123829	0.00561237	25056	237154	0	0.643325	0.97 (0.94;0.99)	0.97 (0.94;1.00)	0.96 (0.93;0.99)																						555-564.99	Both	1	1	10		878	#FFFFBF	-2.76643
564.9	Personal history of diseases of digestive system	digestive	rs72701663	0.0215619	0.0145203	0.137558	11811	124850	0.00306551	0.0139428	0.825977	13245	112304	0.0119386	0.010057	0.235192	25056	237154	0	0.35819	1.01 (0.99;1.03)	1.00 (0.98;1.03)	1.02 (0.99;1.05)																						555-564.99	Both	1	1	10		878	#FFFFBF	1.17597
564.9	Personal history of diseases of digestive system	digestive	rs35759773	0.00210934	0.0143938	0.883491	11811	124850	0.00014455	0.0137352	0.991603	13245	112304	0.00108097	0.00993692	0.913375	25056	237154	0	0.921333	1.00 (0.98;1.02)	1.00 (0.97;1.03)	1.00 (0.97;1.03)																						555-564.99	Both	1	1	10		878	#FFFFBF	0.121958
564.9	Personal history of diseases of digestive system	digestive	rs8942	0.011773	0.0186266	0.527353	11811	124850	0.0277806	0.0177216	0.116971	13245	112304	0.0201751	0.0128391	0.116094	25056	237154	0	0.533533	1.02 (0.99;1.05)	1.03 (0.99;1.06)	1.01 (0.98;1.05)																						555-564.99	Both	1	1	10		878	#FFFFBF	1.55378
564.9	Personal history of diseases of digestive system	digestive	rs112268616	-0.0101306	0.0146963	0.490616	11811	124850	-0.0181828	0.0140424	0.195374	13245	112304	-0.0143398	0.0101528	0.157832	25056	237154	0	0.692003	0.99 (0.97;1.01)	0.98 (0.96;1.01)	0.99 (0.96;1.02)																						555-564.99	Both	1	1	10		878	#FFFFBF	-1.41544
564.9	Personal history of diseases of digestive system	digestive	rs953934	0.00798291	0.013742	0.5613	11811	124850	-0.0172166	0.0131551	0.190623	13245	112304	-0.00516647	0.0095028	0.586662	25056	237154	43.0092	0.185291	1.00 (0.98;1.01)	0.98 (0.96;1.01)	1.01 (0.98;1.04)																						555-564.99	Both	1	1	10		878	#FFFFBF	-0.517405
564.9	Personal history of diseases of digestive system	digestive	rs62069691	-0.0135972	0.0236869	0.565941	11811	124850	-0.0240514	0.0226585	0.288475	13245	112304	-0.0190561	0.0163735	0.244487	25056	237154	0	0.749782	0.98 (0.95;1.01)	0.98 (0.93;1.02)	0.99 (0.94;1.03)																						555-564.99	Both	1	1	10		878	#FFFFBF	-1.16039
564.9	Personal history of diseases of digestive system	digestive	rs11094681	0.00374169	0.0156732	0.811314	11811	124850	-0.00366389	0.0105491	0.728353	13245	112304	-0.001355	0.00875145	0.876954	25056	237154	0	0.695072	1.00 (0.98;1.02)	1.00 (0.98;1.02)	1.00 (0.97;1.04)																						555-564.99	Both	1	1	10		878	#FFFFBF	-0.158638
564.9	Personal history of diseases of digestive system	digestive	rs1044261	-0.0249731	0.0259464	0.335805	11811	124850	0.0334575	0.0245686	0.173261	13245	112304	0.00583478	0.0178398	0.743619	25056	237154	62.6016	0.102005	1.01 (0.97;1.04)	1.03 (0.99;1.09)	0.98 (0.93;1.03)																						555-564.99	Both	1	1	10		878	#FFFFBF	0.294616
564.9	Personal history of diseases of digestive system	digestive	rs5919350	-0.000276535	0.0185238	0.988089	11811	124850	-0.00405936	0.0125425	0.746204	13245	112304	-0.00287024	0.0103857	0.782268	25056	237154	0	0.86572	1.00 (0.98;1.02)	1.00 (0.97;1.02)	1.00 (0.96;1.04)																						555-564.99	Both	1	1	10		878	#FFFFBF	-0.29574
564.9	Personal history of diseases of digestive system	digestive	rs549560	-0.0162119	0.0150751	0.282192	11811	124850	0.00562169	0.0143576	0.695391	13245	112304	-0.00476313	0.0103967	0.646854	25056	237154	9.0845	0.294283	1.00 (0.98;1.02)	1.01 (0.98;1.03)	0.98 (0.96;1.01)																						555-564.99	Both	1	1	10		878	#FFFFBF	-0.447109
564.9	Personal history of diseases of digestive system	digestive	rs113693994	0.0692569	0.0317788	0.0293061	11811	124850	0.0176731	0.0311104	0.569983	13245	112304	0.0429169	0.0222309	0.0535446	25056	237154	25.6733	0.246082	1.04 (1.00;1.09)	1.02 (0.96;1.08)	1.07 (1.01;1.14)																						555-564.99	Both	1	1	10		878	#FFFFBF	1.89104
564.9	Personal history of diseases of digestive system	digestive	rs4395444	3.79757106217098e-05	0.0141593	0.99786	11811	124850	0.000917956	0.013535	0.945928	13245	112304	0.000497791	0.00978396	0.959423	25056	237154	0	0.964167	1.00 (0.98;1.02)	1.00 (0.97;1.03)	1.00 (0.97;1.03)																						555-564.99	Both	1	1	10		878	#FFFFBF	0.0380646
564.9	Personal history of diseases of digestive system	digestive	rs11214357	-0.0211379	0.0137503	0.124227	11811	124850	-0.00850831	0.0131558	0.517803	13245	112304	-0.0145442	0.00950576	0.126007	25056	237154	0	0.506907	0.99 (0.97;1.00)	0.99 (0.97;1.02)	0.98 (0.95;1.01)																						555-564.99	Both	1	1	10		878	#FFFFBF	-1.5332
564.9	Personal history of diseases of digestive system	digestive	rs6115776	-0.0114767	0.0149965	0.444099	11811	124850	0.0108523	0.0143248	0.448698	13245	112304	0.000199068	0.0103585	0.984667	25056	237154	13.7365	0.281624	1.00 (0.98;1.02)	1.01 (0.98;1.04)	0.99 (0.96;1.02)																						555-564.99	Both	1	1	10		878	#FFFFBF	0.0358399
564.9	Personal history of diseases of digestive system	digestive	rs10835952	0.00165177	0.0157182	0.916307	11811	124850	0.0141027	0.0151241	0.351095	13245	112304	0.00811698	0.0108983	0.456397	25056	237154	0	0.56813	1.01 (0.99;1.03)	1.01 (0.98;1.04)	1.00 (0.97;1.03)																						555-564.99	Both	1	1	10		878	#FFFFBF	0.738539
564.9	Personal history of diseases of digestive system	digestive	rs4860987	-0.00722294	0.0165126	0.661806	11811	124850	0.00116024	0.0158143	0.941515	13245	112304	-0.00285035	0.0114213	0.802923	25056	237154	0	0.713876	1.00 (0.97;1.02)	1.00 (0.97;1.03)	0.99 (0.96;1.03)																						555-564.99	Both	1	1	10		878	#FFFFBF	-0.25811
564.9	Personal history of diseases of digestive system	digestive	rs3745540	-0.0102201	0.0138987	0.462142	11811	124850	0.00585149	0.0133108	0.660223	13245	112304	-0.00183717	0.00961327	0.848441	25056	237154	0	0.403648	1.00 (0.98;1.02)	1.01 (0.98;1.03)	0.99 (0.96;1.02)																						555-564.99	Both	1	1	10		878	#FFFFBF	-0.180204
564.9	Personal history of diseases of digestive system	digestive	rs7412	-0.0189213	0.0255198	0.458428	11811	124850	-0.0441604	0.0245432	0.0719726	13245	112304	-0.032033	0.0176898	0.0701698	25056	237154	0	0.475947	0.97 (0.94;1.00)	0.96 (0.91;1.00)	0.98 (0.93;1.03)																						555-564.99	Both	1	1	10		878	#FFFFBF	-1.81966
564.9	Personal history of diseases of digestive system	digestive	rs4829706	0.0103552	0.0167215	0.535737	11811	124850	0.00612533	0.0113482	0.589361	13245	112304	0.00745917	0.00938999	0.426977	25056	237154	0	0.834207	1.01 (0.99;1.03)	1.01 (0.98;1.03)	1.01 (0.98;1.04)																						555-564.99	Both	1	1	10		878	#FFFFBF	0.78536
564.9	Personal history of diseases of digestive system	digestive	rs7311982	0.00608532	0.015183	0.688569	11811	124850	0.00414458	0.0145512	0.775776	13245	112304	0.00507373	0.0105055	0.629125	25056	237154	0	0.926472	1.01 (0.98;1.03)	1.00 (0.98;1.03)	1.01 (0.98;1.04)																						555-564.99	Both	1	1	10		878	#FFFFBF	0.489956
564.9	Personal history of diseases of digestive system	digestive	rs4253311	-0.00153166	0.013719	0.911105	11811	124850	-0.0123728	0.013148	0.346687	13245	112304	-0.00718251	0.00949251	0.44926	25056	237154	0	0.568326	0.99 (0.97;1.01)	0.99 (0.96;1.01)	1.00 (0.97;1.03)																						555-564.99	Both	1	1	10		878	#FFFFBF	-0.768095
564.9	Personal history of diseases of digestive system	digestive	rs73045269	-0.0517959	0.0185608	0.00526098	11811	124850	0.0020748	0.0174874	0.905556	13245	112304	-0.0232579	0.012728	0.0676555	25056	237154	77.5912	0.0346459	0.98 (0.95;1.00)	1.00 (0.97;1.04)	0.95 (0.92;0.98)																						555-564.99	Both	1	1	10		878	#FFFFBF	-1.83346
564.9	Personal history of diseases of digestive system	digestive	rs76412942	-0.00256043	0.0305618	0.933232	11811	124850	0.00475123	0.029135	0.870458	13245	112304	0.00127006	0.0210879	0.951975	25056	237154	0	0.862523	1.00 (0.96;1.04)	1.00 (0.95;1.06)	1.00 (0.94;1.06)																						555-564.99	Both	1	1	10		878	#FFFFBF	0.0675079
564.9	Personal history of diseases of digestive system	digestive	rs77924615	0.00387122	0.0173698	0.823636	11811	124850	0.00254883	0.0166422	0.878276	13245	112304	0.00318175	0.0120168	0.791183	25056	237154	0	0.956161	1.00 (0.98;1.03)	1.00 (0.97;1.04)	1.00 (0.97;1.04)																						555-564.99	Both	1	1	10		878	#FFFFBF	0.264764
565	Anal and rectal conditions	digestive	rs9271635	0.0137671	0.0243037	0.571081	5918	172523	0.0240439	0.0231427	0.298832	6554	144492	0.0191568	0.0167598	0.253029	12472	317015	0	0.759433	1.02 (0.99;1.05)	1.02 (0.98;1.07)	1.01 (0.97;1.06)																						565-569.99		1	0	10		879	#FFFFBF	1.12598
565	Anal and rectal conditions	digestive	rs1044261	-0.0621745	0.036048	0.0845684	5918	172523	0.0272059	0.0334766	0.416399	6554	144492	-0.0141831	0.0245303	0.563136	12472	317015	69.7061	0.069238	0.98 (0.94;1.03)	1.03 (0.96;1.10)	0.94 (0.88;1.01)																						565-569.99		1	0	10		879	#FFFFBF	-0.618688
565	Anal and rectal conditions	digestive	rs72701663	0.00771979	0.0198454	0.697279	5918	172523	0.0182583	0.0189314	0.334823	6554	144492	0.0132373	0.0136982	0.333869	12472	317015	0	0.700802	1.01 (0.99;1.04)	1.02 (0.98;1.06)	1.01 (0.97;1.05)																						565-569.99		1	0	10		879	#FFFFBF	0.95893
565	Anal and rectal conditions	digestive	rs4897180	-0.0231981	0.0188423	0.218257	5918	172523	-0.0331683	0.0179611	0.064795	6554	144492	-0.0284218	0.0130008	0.0288039	12472	317015	0	0.701716	0.97 (0.95;1.00)	0.97 (0.93;1.00)	0.98 (0.94;1.01)																						565-569.99		1	0	10		879	#FFFFBF	-2.18984
565	Anal and rectal conditions	digestive	rs1052517	-0.0135196	0.0257073	0.598955	5918	172523	0.00443661	0.0246398	0.857106	6554	144492	-0.00416094	0.0177884	0.815052	12472	317015	0	0.614076	1.00 (0.96;1.03)	1.00 (0.96;1.05)	0.99 (0.94;1.04)																						565-569.99		1	0	10		879	#FFFFBF	-0.226784
565	Anal and rectal conditions	digestive	rs11927365	0.029136	0.0264015	0.269778	5918	172523	0.0151231	0.0250163	0.545491	6554	144492	0.0217523	0.0181592	0.230967	12472	317015	0	0.700032	1.02 (0.99;1.06)	1.02 (0.97;1.07)	1.03 (0.98;1.08)																						565-569.99		1	0	10		879	#FFFFBF	1.20835
565	Anal and rectal conditions	digestive	rs12881545	-0.0162087	0.0199142	0.415688	5918	172523	-0.033253	0.0189902	0.0799348	6554	144492	-0.0251354	0.0137431	0.067408	12472	317015	0	0.53565	0.98 (0.95;1.00)	0.97 (0.93;1.00)	0.98 (0.95;1.02)																						565-569.99		1	0	10		879	#FFFFBF	-1.82579
565	Anal and rectal conditions	digestive	rs7310409	-0.031088	0.0192377	0.106096	5918	172523	-0.0183306	0.01845	0.320453	6554	144492	-0.0244427	0.0133159	0.0664156	12472	317015	0	0.632215	0.98 (0.95;1.00)	0.98 (0.95;1.02)	0.97 (0.93;1.01)																						565-569.99		1	0	10		879	#FFFFBF	-1.83304
565	Anal and rectal conditions	digestive	rs10788167	-0.0393338	0.0226292	0.0821781	5918	172523	-0.0177608	0.0214892	0.408523	6554	144492	-0.0279902	0.0155826	0.0724552	12472	317015	0	0.489383	0.97 (0.94;1.00)	0.98 (0.94;1.02)	0.96 (0.92;1.01)																						565-569.99		1	0	10		879	#FFFFBF	-1.79558
565	Anal and rectal conditions	digestive	rs705666	0.0135343	0.0238372	0.570184	5918	172523	0.0359728	0.0226726	0.112599	6554	144492	0.025315	0.0164282	0.12333	12472	317015	0	0.495195	1.03 (0.99;1.06)	1.04 (0.99;1.08)	1.01 (0.97;1.06)																						565-569.99		1	0	10		879	#FFFFBF	1.52826
565	Anal and rectal conditions	digestive	rs35759773	0.0174773	0.0195868	0.372234	5918	172523	-0.00606872	0.0186905	0.745411	6554	144492	0.00515319	0.0135219	0.703131	12472	317015	0	0.384462	1.01 (0.98;1.03)	0.99 (0.96;1.03)	1.02 (0.98;1.06)																						565-569.99		1	0	10		879	#FFFFBF	0.37614
565	Anal and rectal conditions	digestive	rs681343	0.0153392	0.0188079	0.414744	5918	172523	-0.0289894	0.0179717	0.106732	6554	144492	-0.00783237	0.0129935	0.546646	12472	317015	65.5618	0.0883735	0.99 (0.97;1.02)	0.97 (0.94;1.01)	1.02 (0.98;1.05)																						565-569.99		1	0	10		879	#FFFFBF	-0.608383
565	Anal and rectal conditions	digestive	rs7251704	-0.014403	0.0216027	0.504948	5918	172523	-0.0325433	0.0207136	0.116157	6554	144492	-0.0238541	0.0149511	0.110607	12472	317015	0	0.544438	0.98 (0.95;1.01)	0.97 (0.93;1.01)	0.99 (0.94;1.03)																						565-569.99		1	0	10		879	#FFFFBF	-1.59352
565	Anal and rectal conditions	digestive	rs3767221	0.0211533	0.0191184	0.268538	5918	172523	-0.0167352	0.0183017	0.360502	6554	144492	0.00138248	0.0132205	0.916716	12472	317015	51.2055	0.152265	1.00 (0.98;1.03)	0.98 (0.95;1.02)	1.02 (0.98;1.06)																						565-569.99		1	0	10		879	#FFFFBF	0.100257
565	Anal and rectal conditions	digestive	rs1264343	0.0157269	0.0188698	0.404594	5918	172523	-0.0194489	0.0181051	0.282723	6554	144492	-0.00258813	0.0130642	0.84296	12472	317015	44.7311	0.178588	1.00 (0.97;1.02)	0.98 (0.95;1.02)	1.02 (0.98;1.05)																						565-569.99		1	0	10		879	#FFFFBF	-0.188926
565	Anal and rectal conditions	digestive	rs10008644	0.0030107	0.0216174	0.889235	5918	172523	0.0331456	0.0204883	0.105709	6554	144492	0.0188857	0.0148706	0.204083	12472	317015	2.31561	0.311642	1.02 (0.99;1.05)	1.03 (0.99;1.08)	1.00 (0.96;1.05)																						565-569.99		1	0	10		879	#FFFFBF	1.26368
565	Anal and rectal conditions	digestive	rs1047891	-0.0185094	0.020134	0.357932	5918	172523	0.00164925	0.0192386	0.931684	6554	144492	-0.00797191	0.0139095	0.56656	12472	317015	0	0.469136	0.99 (0.97;1.02)	1.00 (0.96;1.04)	0.98 (0.94;1.02)																						565-569.99		1	0	10		879	#FFFFBF	-0.573826
565	Anal and rectal conditions	digestive	rs11214357	0.0119003	0.0187542	0.525729	5918	172523	3.32414592998385e-06	0.01789	0.999852	6554	144492	0.00567137	0.0129449	0.661302	12472	317015	0	0.646224	1.01 (0.98;1.03)	1.00 (0.97;1.04)	1.01 (0.98;1.05)																						565-569.99		1	0	10		879	#FFFFBF	0.42655
565	Anal and rectal conditions	digestive	rs4351435	0.00515453	0.0204467	0.800967	5918	172523	0.00758097	0.0194784	0.697129	6554	144492	0.00642657	0.0141032	0.648619	12472	317015	0	0.931528	1.01 (0.98;1.03)	1.01 (0.97;1.05)	1.01 (0.97;1.05)																						565-569.99		1	0	10		879	#FFFFBF	0.445906
565	Anal and rectal conditions	digestive	rs56369941	0.0224806	0.0202918	0.267918	5918	172523	-0.00730531	0.0194665	0.707456	6554	144492	0.00696967	0.0140476	0.619791	12472	317015	10.8769	0.289479	1.01 (0.98;1.04)	0.99 (0.96;1.03)	1.02 (0.98;1.06)																						565-569.99		1	0	10		879	#FFFFBF	0.491771
565	Anal and rectal conditions	digestive	rs181785842	-0.0724394	0.0673951	0.282443	5918	172523	-0.0222448	0.0623462	0.721245	6554	144492	-0.0453917	0.0457664	0.321288	12472	317015	0	0.584571	0.96 (0.87;1.05)	0.98 (0.87;1.11)	0.93 (0.82;1.06)																						565-569.99		1	0	10		879	#FFFFBF	-0.989996
565	Anal and rectal conditions	digestive	rs7043969	-0.00234135	0.0203793	0.908533	5918	172523	0.0148592	0.0195478	0.447167	6554	144492	0.00661696	0.0141072	0.639034	12472	317015	0	0.542451	1.01 (0.98;1.03)	1.01 (0.98;1.05)	1.00 (0.96;1.04)																						565-569.99		1	0	10		879	#FFFFBF	0.470786
565	Anal and rectal conditions	digestive	rs115478735	-0.0287056	0.0244515	0.240402	5918	172523	-0.042496	0.0234494	0.0699492	6554	144492	-0.0358891	0.0169244	0.0339592	12472	317015	0	0.683968	0.96 (0.93;1.00)	0.96 (0.92;1.00)	0.97 (0.93;1.02)																						565-569.99		1	0	10		879	#FFFFBF	-2.12012
565	Anal and rectal conditions	digestive	rs5919350	-0.00929132	0.0251727	0.712051	5918	172523	-0.00241542	0.0170538	0.887368	6554	144492	-0.00457847	0.0141188	0.745725	12472	317015	0	0.821093	1.00 (0.97;1.02)	1.00 (0.96;1.03)	0.99 (0.94;1.04)																						565-569.99		1	0	10		879	#FFFFBF	-0.324007
565	Anal and rectal conditions	digestive	rs11094681	-0.00769428	0.0213387	0.718414	5918	172523	0.0134135	0.0144548	0.35343	6554	144492	0.00677426	0.0119675	0.571357	12472	317015	0	0.412806	1.01 (0.98;1.03)	1.01 (0.99;1.04)	0.99 (0.95;1.03)																						565-569.99		1	0	10		879	#FFFFBF	0.563935
565	Anal and rectal conditions	digestive	rs76412942	0.0246128	0.0410911	0.549186	5918	172523	0.00563876	0.0395389	0.886596	6554	144492	0.0147606	0.0284912	0.604404	12472	317015	0	0.739335	1.02 (0.96;1.07)	1.01 (0.93;1.09)	1.02 (0.95;1.11)																						565-569.99		1	0	10		879	#FFFFBF	0.523018
565	Anal and rectal conditions	digestive	rs6684395	0.0311429	0.0190189	0.101532	5918	172523	-0.0184223	0.0181045	0.30889	6554	144492	0.00514016	0.0131132	0.69507	12472	317015	71.9343	0.0590784	1.01 (0.98;1.03)	0.98 (0.95;1.02)	1.03 (0.99;1.07)																						565-569.99		1	0	10		879	#FFFFBF	0.39396
565	Anal and rectal conditions	digestive	rs8942	-0.0367172	0.025724	0.153478	5918	172523	0.0100188	0.0242339	0.679298	6554	144492	-0.0119564	0.0176392	0.497878	12472	317015	42.8179	0.186028	0.99 (0.95;1.02)	1.01 (0.96;1.06)	0.96 (0.92;1.01)																						565-569.99		1	0	10		879	#FFFFBF	-0.674395
565	Anal and rectal conditions	digestive	rs11121272	0.0077972	0.0199193	0.695472	5918	172523	-0.00691198	0.0189933	0.715919	6554	144492	9.27740651745792e-05	0.013746	0.994615	12472	317015	0	0.593044	1.00 (0.97;1.03)	0.99 (0.96;1.03)	1.01 (0.97;1.05)																						565-569.99		1	0	10		879	#FFFFBF	0.0105613
565	Anal and rectal conditions	digestive	rs10835952	0.00981754	0.0214946	0.647854	5918	172523	-0.00921647	0.0204905	0.65286	6554	144492	-0.000154425	0.0148312	0.991692	12472	317015	0	0.521553	1.00 (0.97;1.03)	0.99 (0.95;1.03)	1.01 (0.97;1.05)																						565-569.99		1	0	10		879	#FFFFBF	-0.00676204
565	Anal and rectal conditions	digestive	rs115974400	-0.0922307	0.0387397	0.0172761	5918	172523	-0.0153992	0.0359183	0.668121	6554	144492	-0.0509155	0.0263391	0.0532267	12472	317015	52.7215	0.14585	0.95 (0.90;1.00)	0.98 (0.92;1.06)	0.91 (0.85;0.98)																						565-569.99		1	0	10		879	#FFFFBF	-1.9636
565	Anal and rectal conditions	digestive	rs2239547	-0.0300878	0.0214686	0.161071	5918	172523	-0.0371109	0.0205796	0.0713431	6554	144492	-0.0337478	0.0148563	0.02311	12472	317015	0	0.813313	0.97 (0.94;1.00)	0.96 (0.93;1.00)	0.97 (0.93;1.01)																						565-569.99		1	0	10		879	#FFFFBF	-2.26899
565	Anal and rectal conditions	digestive	rs953934	-0.00256854	0.0187278	0.890911	5918	172523	-0.00360617	0.0178926	0.840272	6554	144492	-0.00311101	0.0129371	0.809965	12472	317015	0	0.968044	1.00 (0.97;1.02)	1.00 (0.96;1.03)	1.00 (0.96;1.03)																						565-569.99		1	0	10		879	#FFFFBF	-0.224488
565	Anal and rectal conditions	digestive	rs6115776	0.0110446	0.0204182	0.588562	5918	172523	0.0338991	0.0194641	0.081575	6554	144492	0.0230183	0.0140884	0.102292	12472	317015	0	0.417837	1.02 (1.00;1.05)	1.03 (1.00;1.07)	1.01 (0.97;1.05)																						565-569.99		1	0	10		879	#FFFFBF	1.64414
565	Anal and rectal conditions	digestive	rs73045269	-0.0138962	0.0250839	0.579587	5918	172523	-0.0109957	0.0239127	0.645642	6554	144492	-0.0123766	0.0173081	0.474561	12472	317015	0	0.933299	0.99 (0.95;1.02)	0.99 (0.94;1.04)	0.99 (0.94;1.04)																						565-569.99		1	0	10		879	#FFFFBF	-0.713278
565	Anal and rectal conditions	digestive	rs10845821	0.00821659	0.0190253	0.665831	5918	172523	-0.0116572	0.0182687	0.523411	6554	144492	-0.00212332	0.0131773	0.871987	12472	317015	0	0.451167	1.00 (0.97;1.02)	0.99 (0.95;1.02)	1.01 (0.97;1.05)																						565-569.99		1	0	10		879	#FFFFBF	-0.156452
565	Anal and rectal conditions	digestive	rs2954038	0.00634673	0.0204582	0.756387	5918	172523	0.0129292	0.0195055	0.507426	6554	144492	0.00979482	0.0141173	0.487796	12472	317015	0	0.815861	1.01 (0.98;1.04)	1.01 (0.98;1.05)	1.01 (0.97;1.05)																						565-569.99		1	0	10		879	#FFFFBF	0.686059
565	Anal and rectal conditions	digestive	rs11694716	-0.0158394	0.0196232	0.419566	5918	172523	-0.00400225	0.0186883	0.830424	6554	144492	-0.00963212	0.0135331	0.476622	12472	317015	0	0.662243	0.99 (0.96;1.02)	1.00 (0.96;1.03)	0.98 (0.95;1.02)																						565-569.99		1	0	10		879	#FFFFBF	-0.710802
565	Anal and rectal conditions	digestive	rs7311982	-0.0247855	0.0205685	0.228193	5918	172523	0.0148774	0.0198477	0.453508	6554	144492	-0.00424693	0.0142824	0.766197	12472	317015	48.0664	0.165248	1.00 (0.97;1.02)	1.01 (0.98;1.06)	0.98 (0.94;1.02)																						565-569.99		1	0	10		879	#FFFFBF	-0.287001
565	Anal and rectal conditions	digestive	rs113693994	-0.0335762	0.0453328	0.458899	5918	172523	-0.0454615	0.0435877	0.296953	6554	144492	-0.039752	0.03142	0.205806	12472	317015	0	0.850101	0.96 (0.90;1.02)	0.96 (0.88;1.04)	0.97 (0.88;1.06)																						565-569.99		1	0	10		879	#FFFFBF	-1.27111
565	Anal and rectal conditions	digestive	rs112268616	-0.0333674	0.0201403	0.0975714	5918	172523	0.00700666	0.0190564	0.713112	6554	144492	-0.0120647	0.0138423	0.383433	12472	317015	52.8373	0.145356	0.99 (0.96;1.01)	1.01 (0.97;1.05)	0.97 (0.93;1.01)																						565-569.99		1	0	10		879	#FFFFBF	-0.886491
565	Anal and rectal conditions	digestive	rs62069691	-0.0137741	0.0323014	0.669798	5918	172523	-0.0191734	0.0308688	0.534518	6554	144492	-0.0165961	0.0223168	0.457082	12472	317015	0	0.903815	0.98 (0.94;1.03)	0.98 (0.92;1.04)	0.99 (0.93;1.05)																						565-569.99		1	0	10		879	#FFFFBF	-0.738434
565	Anal and rectal conditions	digestive	rs3745540	-0.00184525	0.0189347	0.922366	5918	172523	0.0130619	0.0181113	0.470786	6554	144492	0.00593948	0.013088	0.649966	12472	317015	0	0.569402	1.01 (0.98;1.03)	1.01 (0.98;1.05)	1.00 (0.96;1.04)																						565-569.99		1	0	10		879	#FFFFBF	0.462655
565	Anal and rectal conditions	digestive	rs549560	0.00741096	0.0204716	0.717343	5918	172523	0.00538886	0.0195463	0.782781	6554	144492	0.00635318	0.0141371	0.653145	12472	317015	0	0.943047	1.01 (0.98;1.03)	1.01 (0.97;1.04)	1.01 (0.97;1.05)																						565-569.99		1	0	10		879	#FFFFBF	0.462833
565	Anal and rectal conditions	digestive	rs4395444	0.000107357	0.0192681	0.995554	5918	172523	-0.0166275	0.0183621	0.365183	6554	144492	-0.00866273	0.0132927	0.514601	12472	317015	0	0.529515	0.99 (0.97;1.02)	0.98 (0.95;1.02)	1.00 (0.96;1.04)																						565-569.99		1	0	10		879	#FFFFBF	-0.66669
565	Anal and rectal conditions	digestive	rs17114699	0.0190369	0.0295953	0.520067	5918	172523	0.0192644	0.0282504	0.495291	6554	144492	0.0191559	0.0204349	0.348547	12472	317015	0	0.995563	1.02 (0.98;1.06)	1.02 (0.96;1.08)	1.02 (0.96;1.08)																						565-569.99		1	0	10		879	#FFFFBF	0.941993
565	Anal and rectal conditions	digestive	rs4253311	-0.0235407	0.0187193	0.20855	5918	172523	0.0258229	0.0179033	0.149202	6554	144492	0.00224046	0.0129384	0.862523	12472	317015	72.466	0.0566829	1.00 (0.98;1.03)	1.03 (0.99;1.06)	0.98 (0.94;1.01)																						565-569.99		1	0	10		879	#FFFFBF	0.166649
565	Anal and rectal conditions	digestive	rs114139234	-0.02059	0.0947353	0.827942	5918	172523	-0.113512	0.0940776	0.227594	6554	144492	-0.0673748	0.0667542	0.312833	12472	317015	0	0.486438	0.93 (0.82;1.06)	0.89 (0.74;1.07)	0.98 (0.81;1.18)																						565-569.99		1	0	10		879	#FFFFBF	-1.02034
565	Anal and rectal conditions	digestive	rs7412	-0.0373133	0.0350815	0.287501	5918	172523	-0.0932629	0.0341069	0.00624895	6554	144492	-0.066076	0.0244545	0.00689248	12472	317015	23.5231	0.252832	0.94 (0.89;0.98)	0.91 (0.85;0.97)	0.96 (0.90;1.03)																						565-569.99		1	0	10		879	#FFFFBF	-2.71937
565	Anal and rectal conditions	digestive	rs4829706	0.0221896	0.0227711	0.329826	5918	172523	-0.000409	0.0154886	0.978933	6554	144492	0.00673918	0.0128068	0.598736	12472	317015	0	0.411878	1.01 (0.98;1.03)	1.00 (0.97;1.03)	1.02 (0.98;1.07)																						565-569.99		1	0	10		879	#FFFFBF	0.530421
565	Anal and rectal conditions	digestive	rs4860987	-0.0354227	0.0227284	0.11911	5918	172523	0.0402726	0.0213396	0.0591296	6554	144492	0.00480823	0.0155572	0.75727	12472	317015	83.0368	0.0151831	1.00 (0.97;1.04)	1.04 (1.00;1.09)	0.97 (0.92;1.01)																						565-569.99		1	0	10		879	#FFFFBF	0.283652
565	Anal and rectal conditions	digestive	rs9692598	-0.00200531	0.0187066	0.914632	5918	172523	0.0111211	0.0179102	0.534641	6554	144492	0.00484324	0.0129368	0.708124	12472	317015	0	0.61226	1.00 (0.98;1.03)	1.01 (0.98;1.05)	1.00 (0.96;1.04)																						565-569.99		1	0	10		879	#FFFFBF	0.37012
565	Anal and rectal conditions	digestive	rs17458741	-0.0228907	0.0213109	0.282763	5918	172523	-0.0139698	0.0203543	0.492504	6554	144492	-0.0182256	0.0147192	0.215637	12472	317015	0	0.762105	0.98 (0.95;1.01)	0.99 (0.95;1.03)	0.98 (0.94;1.02)																						565-569.99		1	0	10		879	#FFFFBF	-1.24277
565	Anal and rectal conditions	digestive	rs79486581	0.0517898	0.0390624	0.184899	5918	172523	0.0523198	0.0373085	0.160809	6554	144492	0.0520669	0.0269798	0.0536258	12472	317015	0	0.992171	1.05 (1.00;1.11)	1.05 (0.98;1.13)	1.05 (0.98;1.14)																						565-569.99		1	0	10		879	#FFFFBF	1.9248
565	Anal and rectal conditions	digestive	rs77924615	-0.0227212	0.0238365	0.340482	5918	172523	-0.00516749	0.0227217	0.820093	6554	144492	-0.0135243	0.0164467	0.410898	12472	317015	0	0.594002	0.99 (0.96;1.02)	0.99 (0.95;1.04)	0.98 (0.93;1.02)																						565-569.99		1	0	10		879	#FFFFBF	-0.824631
565.1	Anal and rectal polyp	digestive	rs9271635	0.0604055	0.0276272	0.0287827	4685	172523	0.0514243	0.0238858	0.0313247	6258	144492	0.055266	0.0180689	0.00222357	10943	317015	0	0.805747	1.06 (1.02;1.09)	1.05 (1.00;1.10)	1.06 (1.01;1.12)																						565-569.99	Both	1	1	10		880	#FFFFBF	3.05216
565.1	Anal and rectal polyp	digestive	rs1264343	0.000101062	0.0211679	0.996191	4685	172523	-0.0034828	0.0185124	0.850772	6258	144492	-0.00192964	0.0139351	0.889866	10943	317015	0	0.898589	1.00 (0.97;1.03)	1.00 (0.96;1.03)	1.00 (0.96;1.04)																						565-569.99	Both	1	1	10		880	#FFFFBF	-0.138274
565.1	Anal and rectal polyp	digestive	rs10788167	-0.0278007	0.0252909	0.271665	4685	172523	-0.0187102	0.0220082	0.395244	6258	144492	-0.0226276	0.0166023	0.172908	10943	317015	0	0.786277	0.98 (0.95;1.01)	0.98 (0.94;1.02)	0.97 (0.93;1.02)																						565-569.99	Both	1	1	10		880	#FFFFBF	-1.3621
565.1	Anal and rectal polyp	digestive	rs2954038	-0.00424801	0.0228745	0.852673	4685	172523	0.0220325	0.0200134	0.270947	6258	144492	0.0106376	0.0150622	0.480035	10943	317015	0	0.387222	1.01 (0.98;1.04)	1.02 (0.98;1.06)	1.00 (0.95;1.04)																						565-569.99	Both	1	1	10		880	#FFFFBF	0.702961
565.1	Anal and rectal polyp	digestive	rs3767221	-0.00920578	0.0214947	0.668446	4685	172523	0.0166084	0.0186946	0.374323	6258	144492	0.00549113	0.0141059	0.69707	10943	317015	0	0.364844	1.01 (0.98;1.03)	1.02 (0.98;1.05)	0.99 (0.95;1.03)																						565-569.99	Both	1	1	10		880	#FFFFBF	0.394847
565.1	Anal and rectal polyp	digestive	rs7043969	-0.0521642	0.0226392	0.0212137	4685	172523	0.0438417	0.0201331	0.029436	6258	144492	0.00144462	0.0150446	0.923502	10943	317015	90.0417	0.00153023	1.00 (0.97;1.03)	1.04 (1.00;1.09)	0.95 (0.91;0.99)																						565-569.99	Both	1	1	10		880	#FFFFBF	0.104747
565.1	Anal and rectal polyp	digestive	rs72701663	0.00319606	0.0222528	0.885796	4685	172523	0.0172587	0.0193911	0.373447	6258	144492	0.0111892	0.0146193	0.44405	10943	317015	0	0.63376	1.01 (0.98;1.04)	1.02 (0.98;1.06)	1.00 (0.96;1.05)																						565-569.99	Both	1	1	10		880	#FFFFBF	0.761027
565.1	Anal and rectal polyp	digestive	rs115974400	0.00593025	0.0416318	0.886728	4685	172523	-0.0626451	0.0375161	0.0949547	6258	144492	-0.0319138	0.0278697	0.252165	10943	317015	33.2142	0.221084	0.97 (0.92;1.02)	0.94 (0.87;1.01)	1.01 (0.93;1.09)																						565-569.99	Both	1	1	10		880	#FFFFBF	-1.15468
565.1	Anal and rectal polyp	digestive	rs4897180	-0.021696	0.0211307	0.304538	4685	172523	-0.000899543	0.0183557	0.960914	6258	144492	-0.00984343	0.0138574	0.477496	10943	317015	0	0.457485	0.99 (0.96;1.02)	1.00 (0.96;1.04)	0.98 (0.94;1.02)																						565-569.99	Both	1	1	10		880	#FFFFBF	-0.715861
565.1	Anal and rectal polyp	digestive	rs11694716	-0.0445201	0.0219278	0.0423256	4685	172523	-0.0451658	0.0190303	0.0176271	6258	144492	-0.0448884	0.0143725	0.00178887	10943	317015	0	0.982258	0.96 (0.93;0.98)	0.96 (0.92;0.99)	0.96 (0.92;1.00)																						565-569.99	Both	1	1	10		880	#FFFFBF	-3.11806
565.1	Anal and rectal polyp	digestive	rs12722013	0.0922935	0.0477277	0.0531437	4685	172523	-0.0230493	0.0433973	0.595333	6258	144492	0.0291532	0.0321086	0.363901	10943	317015	68.7217	0.0737688	1.03 (0.97;1.10)	0.98 (0.90;1.06)	1.10 (1.00;1.20)																						565-569.99	Both	1	1	10		880	#FFFFBF	0.878668
565.1	Anal and rectal polyp	digestive	rs1047891	-0.0101408	0.02254	0.652782	4685	172523	0.00581369	0.0197033	0.767947	6258	144492	-0.00109699	0.0148345	0.941051	10943	317015	0	0.594089	1.00 (0.97;1.03)	1.01 (0.97;1.05)	0.99 (0.95;1.03)																						565-569.99	Both	1	1	10		880	#FFFFBF	-0.0668954
565.1	Anal and rectal polyp	digestive	rs56369941	0.0287171	0.0227035	0.205915	4685	172523	0.00835944	0.0198814	0.674145	6258	144492	0.0171951	0.0149571	0.250297	10943	317015	0	0.49994	1.02 (0.99;1.05)	1.01 (0.97;1.05)	1.03 (0.98;1.08)																						565-569.99	Both	1	1	10		880	#FFFFBF	1.14644
565.1	Anal and rectal polyp	digestive	rs5919350	0.0619109	0.02888	0.0320547	4685	172523	-0.00732431	0.0174173	0.674106	6258	144492	0.0111415	0.0149148	0.455059	10943	317015	76.2717	0.0400826	1.01 (0.98;1.04)	0.99 (0.96;1.03)	1.06 (1.01;1.13)																						565-569.99	Both	1	1	10		880	#FFFFBF	0.743661
565.1	Anal and rectal polyp	digestive	rs114139234	-0.0498435	0.107661	0.643389	4685	172523	-0.0398267	0.0931911	0.669113	6258	144492	-0.0441172	0.0704609	0.531234	10943	317015	0	0.943918	0.96 (0.83;1.10)	0.96 (0.80;1.15)	0.95 (0.77;1.17)																						565-569.99	Both	1	1	10		880	#FFFFBF	-0.625675
565.1	Anal and rectal polyp	digestive	rs1044261	0.0016339	0.0393515	0.966881	4685	172523	0.0801837	0.0335453	0.0168343	6258	144492	0.0471257	0.0255286	0.0648923	10943	317015	56.6645	0.128745	1.05 (1.00;1.10)	1.08 (1.01;1.16)	1.00 (0.93;1.08)																						565-569.99	Both	1	1	10		880	#FFFFBF	1.8056
565.1	Anal and rectal polyp	digestive	rs10915893	-0.00347989	0.0217392	0.872822	4685	172523	-0.0060186	0.0190157	0.751618	6258	144492	-0.00491814	0.0143128	0.731133	10943	317015	0	0.929957	1.00 (0.97;1.02)	0.99 (0.96;1.03)	1.00 (0.95;1.04)																						565-569.99	Both	1	1	10		880	#FFFFBF	-0.344697
565.1	Anal and rectal polyp	digestive	rs17114699	-0.0628087	0.0342127	0.0663828	4685	172523	-0.00136007	0.0291316	0.962763	6258	144492	-0.0271868	0.0221802	0.220303	10943	317015	46.5257	0.171469	0.97 (0.93;1.02)	1.00 (0.94;1.06)	0.94 (0.88;1.00)																						565-569.99	Both	1	1	10		880	#FFFFBF	-1.23382
565.1	Anal and rectal polyp	digestive	rs10845821	-0.0123169	0.0213574	0.564138	4685	172523	0.016915	0.018646	0.364321	6258	144492	0.00427125	0.0140461	0.761061	10943	317015	5.93231	0.302517	1.00 (0.98;1.03)	1.02 (0.98;1.05)	0.99 (0.95;1.03)																						565-569.99	Both	1	1	10		880	#FFFFBF	0.318017
565.1	Anal and rectal polyp	digestive	rs6684395	-0.0141149	0.0212343	0.506229	4685	172523	0.0145461	0.0185877	0.433882	6258	144492	0.00211206	0.0139862	0.879967	10943	317015	3.05009	0.309816	1.00 (0.98;1.03)	1.01 (0.98;1.05)	0.99 (0.95;1.03)																						565-569.99	Both	1	1	10		880	#FFFFBF	0.14995
565.1	Anal and rectal polyp	digestive	rs1052517	0.0706116	0.0295931	0.0170287	4685	172523	0.0279662	0.0254325	0.271495	6258	144492	0.0460827	0.0192882	0.0168865	10943	317015	16.2799	0.274433	1.05 (1.01;1.09)	1.03 (0.98;1.08)	1.07 (1.01;1.14)																						565-569.99	Both	1	1	10		880	#FFFFBF	2.39465
565.1	Anal and rectal polyp	digestive	rs11121272	-0.0235666	0.0222172	0.28881	4685	172523	-0.0458125	0.0193303	0.0177889	6258	144492	-0.0362279	0.0145832	0.0129834	10943	317015	0	0.450013	0.96 (0.94;0.99)	0.96 (0.92;0.99)	0.98 (0.94;1.02)																						565-569.99	Both	1	1	10		880	#FFFFBF	-2.48722
565.1	Anal and rectal polyp	digestive	rs8942	-0.0200154	0.0286784	0.485224	4685	172523	-0.0263516	0.0251077	0.293929	6258	144492	-0.0236023	0.0188909	0.211518	10943	317015	0	0.867973	0.98 (0.94;1.01)	0.97 (0.93;1.02)	0.98 (0.93;1.04)																						565-569.99	Both	1	1	10		880	#FFFFBF	-1.24228
565.1	Anal and rectal polyp	digestive	rs10008644	0.00782227	0.0242089	0.746608	4685	172523	-0.00180888	0.0211367	0.9318	6258	144492	0.00235716	0.015922	0.882308	10943	317015	0	0.764418	1.00 (0.97;1.03)	1.00 (0.96;1.04)	1.01 (0.96;1.06)																						565-569.99	Both	1	1	10		880	#FFFFBF	0.151881
565.1	Anal and rectal polyp	digestive	rs73045269	-0.0478481	0.0284177	0.0922318	4685	172523	0.0261969	0.0241826	0.278677	6258	144492	-0.00490222	0.0184169	0.790099	10943	317015	74.6042	0.0472164	0.99 (0.96;1.03)	1.03 (0.98;1.08)	0.95 (0.90;1.01)																						565-569.99	Both	1	1	10		880	#FFFFBF	-0.274486
565.1	Anal and rectal polyp	digestive	rs12040409	-0.0837053	0.0453873	0.0651472	4685	172523	0.0357419	0.0375339	0.340967	6258	144492	-0.0127696	0.0289247	0.658867	10943	317015	75.6876	0.0425515	0.99 (0.93;1.04)	1.04 (0.96;1.12)	0.92 (0.84;1.01)																						565-569.99	Both	1	1	10		880	#FFFFBF	-0.496552
565.1	Anal and rectal polyp	digestive	rs4860987	0.0243709	0.0251213	0.331984	4685	172523	-0.00198896	0.0220504	0.928128	6258	144492	0.00948211	0.0165719	0.567201	10943	317015	0	0.430345	1.01 (0.98;1.04)	1.00 (0.96;1.04)	1.02 (0.98;1.08)																						565-569.99	Both	1	1	10		880	#FFFFBF	0.566914
565.1	Anal and rectal polyp	digestive	rs34475883	0.0542334	0.0285884	0.0578228	4685	172523	0.00229952	0.0252392	0.927406	6258	144492	0.0250475	0.0189207	0.185564	10943	317015	46.0791	0.173253	1.03 (0.99;1.06)	1.00 (0.95;1.05)	1.06 (1.00;1.12)																						565-569.99	Both	1	1	10		880	#FFFFBF	1.327
565.1	Anal and rectal polyp	digestive	rs12881545	-0.0380409	0.0222396	0.0871726	4685	172523	-0.0111015	0.0195075	0.569298	6258	144492	-0.0228157	0.0146653	0.119764	10943	317015	0	0.362482	0.98 (0.95;1.01)	0.99 (0.95;1.03)	0.96 (0.92;1.01)																						565-569.99	Both	1	1	10		880	#FFFFBF	-1.54883
565.1	Anal and rectal polyp	digestive	rs11927365	-0.0228135	0.0290845	0.432813	4685	172523	-0.00973711	0.0254395	0.701901	6258	144492	-0.015405	0.0191483	0.421101	10943	317015	0	0.735052	0.99 (0.95;1.02)	0.99 (0.94;1.04)	0.98 (0.92;1.03)																						565-569.99	Both	1	1	10		880	#FFFFBF	-0.782557
565.1	Anal and rectal polyp	digestive	rs112268616	0.0161643	0.0223969	0.470466	4685	172523	-0.0306976	0.0196312	0.117884	6258	144492	-0.0103372	0.0147629	0.483794	10943	317015	59.6089	0.115611	0.99 (0.96;1.02)	0.97 (0.93;1.01)	1.02 (0.97;1.06)																						565-569.99	Both	1	1	10		880	#FFFFBF	-0.705388
565.1	Anal and rectal polyp	digestive	rs549560	0.0123318	0.022933	0.590763	4685	172523	0.00189876	0.0200362	0.9245	6258	144492	0.0064151	0.0150886	0.670719	10943	317015	0	0.731902	1.01 (0.98;1.04)	1.00 (0.96;1.04)	1.01 (0.97;1.06)																						565-569.99	Both	1	1	10		880	#FFFFBF	0.441221
565.1	Anal and rectal polyp	digestive	rs7251704	-0.00769483	0.0241733	0.750243	4685	172523	-0.0459571	0.0212763	0.0307718	6258	144492	-0.029255	0.0159712	0.066991	10943	317015	29.1646	0.23477	0.97 (0.94;1.00)	0.96 (0.92;1.00)	0.99 (0.95;1.04)																						565-569.99	Both	1	1	10		880	#FFFFBF	-1.82371
565.1	Anal and rectal polyp	digestive	rs115478735	0.0189215	0.0270125	0.483633	4685	172523	-0.0809502	0.0242941	0.00086195	6258	144492	-0.0362911	0.0180633	0.0445266	10943	317015	86.7673	0.00597764	0.96 (0.93;1.00)	0.92 (0.88;0.97)	1.02 (0.97;1.07)																						565-569.99	Both	1	1	10		880	#FFFFBF	-2.0492
565.1	Anal and rectal polyp	digestive	rs953934	-0.00982576	0.0209876	0.639664	4685	172523	0.0207111	0.0183345	0.258633	6258	144492	0.00749375	0.0138078	0.587323	10943	317015	16.715	0.273183	1.01 (0.98;1.04)	1.02 (0.98;1.06)	0.99 (0.95;1.03)																						565-569.99	Both	1	1	10		880	#FFFFBF	0.555567
565.1	Anal and rectal polyp	digestive	rs7412	-0.0247963	0.0391129	0.526103	4685	172523	-0.0133332	0.0338318	0.693506	6258	144492	-0.0182392	0.0255877	0.475964	10943	317015	0	0.824579	0.98 (0.93;1.03)	0.99 (0.92;1.05)	0.98 (0.90;1.05)																						565-569.99	Both	1	1	10		880	#FFFFBF	-0.720855
565.1	Anal and rectal polyp	digestive	rs62069691	0.0106329	0.0358617	0.766851	4685	172523	-0.009419	0.0314935	0.764881	6258	144492	-0.000688068	0.0236638	0.976803	10943	317015	0	0.674388	1.00 (0.95;1.05)	0.99 (0.93;1.05)	1.01 (0.94;1.08)																						565-569.99	Both	1	1	10		880	#FFFFBF	-0.0334404
565.1	Anal and rectal polyp	digestive	rs11214357	0.0106501	0.0210276	0.612516	4685	172523	0.0357843	0.0183297	0.0509076	6258	144492	0.0249321	0.0138171	0.0711629	10943	317015	0	0.367575	1.03 (1.00;1.05)	1.04 (1.00;1.07)	1.01 (0.97;1.05)																						565-569.99	Both	1	1	10		880	#FFFFBF	1.79503
565.1	Anal and rectal polyp	digestive	rs7311982	-0.00992881	0.0231328	0.667771	4685	172523	0.00880721	0.0203007	0.664405	6258	144492	0.00065573	0.0152583	0.965721	10943	317015	0	0.542683	1.00 (0.97;1.03)	1.01 (0.97;1.05)	0.99 (0.95;1.04)																						565-569.99	Both	1	1	10		880	#FFFFBF	0.050936
565.1	Anal and rectal polyp	digestive	rs79486581	0.000509336	0.044796	0.990928	4685	172523	-0.0337011	0.0396546	0.3954	6258	144492	-0.0186709	0.0296921	0.529469	10943	317015	0	0.567437	0.98 (0.93;1.04)	0.97 (0.89;1.05)	1.00 (0.92;1.09)																						565-569.99	Both	1	1	10		880	#FFFFBF	-0.655874
565.1	Anal and rectal polyp	digestive	rs76412942	-0.0575935	0.0477791	0.228044	4685	172523	-0.0301856	0.0410999	0.462678	6258	144492	-0.0418415	0.0311582	0.179313	10943	317015	0	0.66365	0.96 (0.90;1.02)	0.97 (0.90;1.05)	0.94 (0.86;1.04)																						565-569.99	Both	1	1	10		880	#FFFFBF	-1.35034
565.1	Anal and rectal polyp	digestive	rs681343	0.0197464	0.0210798	0.34889	4685	172523	0.0235285	0.0183928	0.20082	6258	144492	0.0218937	0.0138589	0.114164	10943	317015	0	0.892462	1.02 (0.99;1.05)	1.02 (0.99;1.06)	1.02 (0.98;1.06)																						565-569.99	Both	1	1	10		880	#FFFFBF	1.58333
565.1	Anal and rectal polyp	digestive	rs4395444	-0.0228016	0.0215477	0.289968	4685	172523	-0.00985555	0.0188083	0.600278	6258	144492	-0.0154538	0.0141696	0.275436	10943	317015	0	0.650813	0.98 (0.96;1.01)	0.99 (0.95;1.03)	0.98 (0.94;1.02)																						565-569.99	Both	1	1	10		880	#FFFFBF	-1.11177
565.1	Anal and rectal polyp	digestive	rs6115776	0.0213949	0.0228592	0.349302	4685	172523	0.00728826	0.0199774	0.715242	6258	144492	0.0133969	0.0150425	0.373143	10943	317015	0	0.642168	1.01 (0.98;1.04)	1.01 (0.97;1.05)	1.02 (0.98;1.07)																						565-569.99	Both	1	1	10		880	#FFFFBF	0.910538
565.1	Anal and rectal polyp	digestive	rs4253311	-0.016848	0.0209753	0.421843	4685	172523	-0.00851191	0.018318	0.642165	6258	144492	-0.0121188	0.0137973	0.379756	10943	317015	0	0.76468	0.99 (0.96;1.01)	0.99 (0.96;1.03)	0.98 (0.94;1.02)																						565-569.99	Both	1	1	10		880	#FFFFBF	-0.891477
565.1	Anal and rectal polyp	digestive	rs3745540	-0.00710773	0.0212302	0.737781	4685	172523	0.0189459	0.018552	0.307145	6258	144492	0.00766514	0.0139698	0.583215	10943	317015	0	0.355442	1.01 (0.98;1.04)	1.02 (0.98;1.06)	0.99 (0.95;1.04)																						565-569.99	Both	1	1	10		880	#FFFFBF	0.552416
565.1	Anal and rectal polyp	digestive	rs2239547	-0.00147433	0.0239052	0.950823	4685	172523	0.0193261	0.0207882	0.352543	6258	144492	0.0103695	0.0156865	0.508582	10943	317015	0	0.511448	1.01 (0.98;1.04)	1.02 (0.98;1.06)	1.00 (0.95;1.05)																						565-569.99	Both	1	1	10		880	#FFFFBF	0.651565
565.1	Anal and rectal polyp	digestive	rs9692598	-0.0114595	0.0209591	0.584545	4685	172523	-0.0153882	0.0183295	0.40117	6258	144492	-0.0136857	0.0137975	0.32125	10943	317015	0	0.887792	0.99 (0.96;1.01)	0.98 (0.95;1.02)	0.99 (0.95;1.03)																						565-569.99	Both	1	1	10		880	#FFFFBF	-0.983172
567	Peritonitis and retroperitoneal infections	digestive	rs7043969	-0.0106332	0.0432606	0.805842	1273	172523	0.0194299	0.0407818	0.633764	1460	144492	0.00528428	0.0296747	0.858665	2733	317015	0	0.613093	1.01 (0.95;1.07)	1.02 (0.94;1.10)	0.99 (0.91;1.08)																						565-569.99		1	1	10		881	#FFFFBF	0.185958
567	Peritonitis and retroperitoneal infections	digestive	rs4897180	0.00498335	0.0400648	0.901013	1273	172523	0.057533	0.0372572	0.122537	1460	144492	0.0331638	0.0272834	0.224164	2733	317015	0	0.336806	1.03 (0.98;1.09)	1.06 (0.98;1.14)	1.00 (0.93;1.09)																						565-569.99		1	1	10		881	#FFFFBF	1.21466
567	Peritonitis and retroperitoneal infections	digestive	rs7310409	-0.0435427	0.0409124	0.287197	1273	172523	-0.0232146	0.0383806	0.545276	1460	144492	-0.0327303	0.0279915	0.242285	2733	317015	0	0.717074	0.97 (0.92;1.02)	0.98 (0.91;1.05)	0.96 (0.88;1.04)																						565-569.99		1	1	10		881	#FFFFBF	-1.179
567	Peritonitis and retroperitoneal infections	digestive	rs5919350	0.0286986	0.0542486	0.596791	1273	172523	-0.0169309	0.0352351	0.630863	1460	144492	-0.00339268	0.0295493	0.908592	2733	317015	0	0.480569	1.00 (0.94;1.06)	0.98 (0.92;1.05)	1.03 (0.93;1.14)																						565-569.99		1	1	10		881	#FFFFBF	-0.104788
567	Peritonitis and retroperitoneal infections	digestive	rs17458741	-0.0216999	0.0453737	0.632474	1273	172523	0.00935768	0.0421708	0.824392	1460	144492	-0.00503633	0.0308895	0.870485	2733	317015	0	0.616107	0.99 (0.94;1.06)	1.01 (0.93;1.10)	0.98 (0.90;1.07)																						565-569.99		1	1	10		881	#FFFFBF	-0.168773
567	Peritonitis and retroperitoneal infections	digestive	rs1052517	-0.0833036	0.0535874	0.120056	1273	172523	0.0245021	0.0517592	0.635937	1460	144492	-0.0275305	0.0372288	0.459607	2733	317015	52.2408	0.147894	0.97 (0.91;1.05)	1.02 (0.93;1.13)	0.92 (0.83;1.02)																						565-569.99		1	1	10		881	#FFFFBF	-0.700173
567	Peritonitis and retroperitoneal infections	digestive	rs10845821	-0.0212747	0.0405772	0.600068	1273	172523	0.0293162	0.0379064	0.439295	1460	144492	0.00574036	0.0277	0.835827	2733	317015	0	0.362252	1.01 (0.95;1.06)	1.03 (0.96;1.11)	0.98 (0.90;1.06)																						565-569.99		1	1	10		881	#FFFFBF	0.188259
567	Peritonitis and retroperitoneal infections	digestive	rs72701663	0.028652	0.0421031	0.496175	1273	172523	-0.0162095	0.0396529	0.682697	1460	144492	0.00487797	0.0288662	0.865808	2733	317015	0	0.437946	1.00 (0.95;1.06)	0.98 (0.91;1.06)	1.03 (0.95;1.12)																						565-569.99		1	1	10		881	#FFFFBF	0.170526
567	Peritonitis and retroperitoneal infections	digestive	rs73045269	-0.0392336	0.0537213	0.465196	1273	172523	-0.0898662	0.0510807	0.0785268	1460	144492	-0.0658249	0.0370178	0.0753722	2733	317015	0	0.49459	0.94 (0.87;1.01)	0.91 (0.83;1.01)	0.96 (0.87;1.07)																						565-569.99		1	1	10		881	#FFFFBF	-1.77649
567	Peritonitis and retroperitoneal infections	digestive	rs34475883	-0.0100394	0.055434	0.856285	1273	172523	0.0103903	0.0512163	0.839236	1460	144492	0.000982128	0.0376182	0.979171	2733	317015	0	0.786628	1.00 (0.93;1.08)	1.01 (0.91;1.12)	0.99 (0.89;1.10)																						565-569.99		1	1	10		881	#FFFFBF	0.033941
567	Peritonitis and retroperitoneal infections	digestive	rs10008644	-0.123267	0.0475206	0.00948735	1273	172523	-0.0271252	0.0432595	0.530637	1460	144492	-0.0706934	0.0319897	0.0271135	2733	317015	55.3233	0.134628	0.93 (0.87;0.99)	0.97 (0.89;1.06)	0.88 (0.81;0.97)																						565-569.99		1	1	10		881	#FFFFBF	-2.2371
567	Peritonitis and retroperitoneal infections	digestive	rs11694716	-0.00107933	0.0418594	0.979429	1273	172523	0.0211623	0.0390512	0.58788	1460	144492	0.0108125	0.0285546	0.70494	2733	317015	0	0.697631	1.01 (0.96;1.07)	1.02 (0.95;1.10)	1.00 (0.92;1.08)																						565-569.99		1	1	10		881	#FFFFBF	0.376768
567	Peritonitis and retroperitoneal infections	digestive	rs12881545	0.0216558	0.042685	0.611916	1273	172523	0.0620976	0.0402008	0.122422	1460	144492	0.0430877	0.0292651	0.140933	2733	317015	0	0.490373	1.04 (0.99;1.11)	1.06 (0.98;1.15)	1.02 (0.94;1.11)																						565-569.99		1	1	10		881	#FFFFBF	1.46747
567	Peritonitis and retroperitoneal infections	digestive	rs705666	0.010085	0.0507631	0.842522	1273	172523	0.0659933	0.0467537	0.158095	1460	144492	0.0403339	0.0343901	0.240861	2733	317015	0	0.417876	1.04 (0.97;1.11)	1.07 (0.97;1.17)	1.01 (0.91;1.12)																						565-569.99		1	1	10		881	#FFFFBF	1.16393
567	Peritonitis and retroperitoneal infections	digestive	rs6684395	-0.0325447	0.0402702	0.418999	1273	172523	-0.00112423	0.0377611	0.976249	1460	144492	-0.0158252	0.0275455	0.565622	2733	317015	0	0.569247	0.98 (0.93;1.04)	1.00 (0.93;1.08)	0.97 (0.89;1.05)																						565-569.99		1	1	10		881	#FFFFBF	-0.584913
567	Peritonitis and retroperitoneal infections	digestive	rs7251704	0.0243071	0.0455816	0.59385	1273	172523	0.011918	0.0426917	0.780119	1460	144492	0.0177074	0.0311592	0.56984	2733	317015	0	0.84275	1.02 (0.96;1.08)	1.01 (0.93;1.10)	1.02 (0.94;1.12)																						565-569.99		1	1	10		881	#FFFFBF	0.579892
567	Peritonitis and retroperitoneal infections	digestive	rs181785842	0.0231525	0.137332	0.866121	1273	172523	-0.0164796	0.129276	0.898564	1460	144492	0.00214004	0.0941313	0.981862	2733	317015	0	0.833566	1.00 (0.83;1.21)	0.98 (0.76;1.27)	1.02 (0.78;1.34)																						565-569.99		1	1	10		881	#FFFFBF	0.0300006
567	Peritonitis and retroperitoneal infections	digestive	rs6115776	0.0607804	0.0432259	0.159692	1273	172523	-0.00160593	0.0406648	0.968498	1460	144492	0.0276844	0.0296184	0.349941	2733	317015	9.50513	0.293164	1.03 (0.97;1.09)	1.00 (0.92;1.08)	1.06 (0.98;1.16)																						565-569.99		1	1	10		881	#FFFFBF	0.922465
567	Peritonitis and retroperitoneal infections	digestive	rs1044261	-0.0388994	0.0759607	0.608581	1273	172523	0.0665842	0.0686094	0.331806	1460	144492	0.0191923	0.0509153	0.706214	2733	317015	5.83736	0.302761	1.02 (0.92;1.13)	1.07 (0.93;1.22)	0.96 (0.83;1.12)																						565-569.99		1	1	10		881	#FFFFBF	0.358032
567	Peritonitis and retroperitoneal infections	digestive	rs3767221	0.00531341	0.0407527	0.896265	1273	172523	-0.0115893	0.0381336	0.761193	1460	144492	-0.00369854	0.0278444	0.894329	2733	317015	0	0.762002	1.00 (0.94;1.05)	0.99 (0.92;1.07)	1.01 (0.93;1.09)																						565-569.99		1	1	10		881	#FFFFBF	-0.133036
567	Peritonitis and retroperitoneal infections	digestive	rs2954038	0.0310358	0.0437493	0.478075	1273	172523	0.108088	0.0414558	0.00912547	1460	144492	0.0716346	0.0300918	0.0172875	2733	317015	38.8156	0.201095	1.07 (1.01;1.14)	1.11 (1.03;1.21)	1.03 (0.95;1.12)																						565-569.99		1	1	10		881	#FFFFBF	2.37918
567	Peritonitis and retroperitoneal infections	digestive	rs62069691	-0.0540942	0.0698681	0.438793	1273	172523	-0.0524203	0.0651631	0.421139	1460	144492	-0.053199	0.0476539	0.264267	2733	317015	0	0.986021	0.95 (0.86;1.04)	0.95 (0.84;1.08)	0.95 (0.83;1.09)																						565-569.99		1	1	10		881	#FFFFBF	-1.11705
567	Peritonitis and retroperitoneal infections	digestive	rs12040409	-0.107526	0.0870257	0.216621	1273	172523	0.0777996	0.0748413	0.29856	1460	144492	-0.000991469	0.0567438	0.986059	2733	317015	61.6406	0.106398	1.00 (0.89;1.11)	1.08 (0.93;1.25)	0.90 (0.76;1.07)																						565-569.99		1	1	10		881	#FFFFBF	-0.07714
567	Peritonitis and retroperitoneal infections	digestive	rs11094681	-0.010569	0.0453939	0.815895	1273	172523	-0.0125336	0.0297657	0.6737	1460	144492	-0.0119429	0.0248916	0.631373	2733	317015	0	0.97113	0.99 (0.94;1.04)	0.99 (0.93;1.05)	0.99 (0.91;1.08)																						565-569.99		1	1	10		881	#FFFFBF	-0.475047
567	Peritonitis and retroperitoneal infections	digestive	rs114139234	-0.0461732	0.204363	0.82125	1273	172523	0.112906	0.177016	0.523584	1460	144492	0.044715	0.133801	0.738236	2733	317015	0	0.556277	1.04 (0.80;1.36)	1.12 (0.79;1.58)	0.95 (0.64;1.43)																						565-569.99		1	1	10		881	#FFFFBF	0.313933
567	Peritonitis and retroperitoneal infections	digestive	rs681343	0.0187463	0.0400405	0.639653	1273	172523	0.0220386	0.0374372	0.556075	1460	144492	0.0205029	0.0273462	0.453402	2733	317015	0	0.952108	1.02 (0.97;1.08)	1.02 (0.95;1.10)	1.02 (0.94;1.10)																						565-569.99		1	1	10		881	#FFFFBF	0.748101
567	Peritonitis and retroperitoneal infections	digestive	rs11214357	0.0273628	0.0399323	0.4932	1273	172523	0.0323361	0.0372845	0.385789	1460	144492	0.0300198	0.0272522	0.270655	2733	317015	0	0.927467	1.03 (0.98;1.09)	1.03 (0.96;1.11)	1.03 (0.95;1.11)																						565-569.99		1	1	10		881	#FFFFBF	1.09388
567	Peritonitis and retroperitoneal infections	digestive	rs76412942	0.0959166	0.084738	0.257669	1273	172523	-0.0279898	0.0834591	0.737345	1460	144492	0.0330213	0.0594615	0.578663	2733	317015	7.86068	0.297512	1.03 (0.92;1.16)	0.97 (0.83;1.15)	1.10 (0.93;1.30)																						565-569.99		1	1	10		881	#FFFFBF	0.532392
567	Peritonitis and retroperitoneal infections	digestive	rs77924615	0.00200563	0.0503737	0.968241	1273	172523	0.0361825	0.046792	0.439367	1460	144492	0.0203522	0.0342833	0.552749	2733	317015	0	0.619122	1.02 (0.95;1.09)	1.04 (0.95;1.14)	1.00 (0.91;1.11)																						565-569.99		1	1	10		881	#FFFFBF	0.585167
567	Peritonitis and retroperitoneal infections	digestive	rs3745540	-0.033511	0.0402048	0.404559	1273	172523	-0.0289135	0.0376037	0.441952	1460	144492	-0.0310587	0.0274634	0.258091	2733	317015	0	0.933442	0.97 (0.92;1.02)	0.97 (0.90;1.05)	0.97 (0.89;1.05)																						565-569.99		1	1	10		881	#FFFFBF	-1.13164
567	Peritonitis and retroperitoneal infections	digestive	rs10835952	-0.0345103	0.0452076	0.44524	1273	172523	-0.00825417	0.0427144	0.84677	1460	144492	-0.0206383	0.0310476	0.506223	2733	317015	0	0.672911	0.98 (0.92;1.04)	0.99 (0.91;1.08)	0.97 (0.88;1.06)																						565-569.99		1	1	10		881	#FFFFBF	-0.676471
567	Peritonitis and retroperitoneal infections	digestive	rs113693994	-0.036421	0.0963985	0.705566	1273	172523	0.0574727	0.0868658	0.50821	1460	144492	0.0153967	0.0645311	0.811421	2733	317015	0	0.469323	1.01 (0.89;1.15)	1.06 (0.89;1.26)	0.96 (0.80;1.16)																						565-569.99		1	1	10		881	#FFFFBF	0.220246
567	Peritonitis and retroperitoneal infections	digestive	rs7311982	0.0114109	0.0441082	0.795866	1273	172523	0.0284861	0.0414685	0.492125	1460	144492	0.0204747	0.0302128	0.497973	2733	317015	0	0.777908	1.02 (0.96;1.08)	1.03 (0.95;1.12)	1.01 (0.93;1.10)																						565-569.99		1	1	10		881	#FFFFBF	0.682089
567	Peritonitis and retroperitoneal infections	digestive	rs79486581	0.0339946	0.0836176	0.68434	1273	172523	0.139702	0.0748291	0.0619098	1460	144492	0.0926933	0.0557613	0.0964481	2733	317015	0	0.346173	1.10 (0.98;1.22)	1.15 (0.99;1.33)	1.03 (0.88;1.22)																						565-569.99		1	1	10		881	#FFFFBF	1.63996
567	Peritonitis and retroperitoneal infections	digestive	rs12722013	0.0167112	0.0940471	0.858967	1273	172523	0.143191	0.0820577	0.0809839	1460	144492	0.0885223	0.0618307	0.152233	2733	317015	2.61827	0.310891	1.09 (0.97;1.23)	1.15 (0.98;1.36)	1.02 (0.85;1.22)																						565-569.99		1	1	10		881	#FFFFBF	1.39781
567	Peritonitis and retroperitoneal infections	digestive	rs10915893	0.0140452	0.0411815	0.733061	1273	172523	0.0140448	0.0385712	0.715763	1460	144492	0.014045	0.0281516	0.617845	2733	317015	0	0.999994	1.01 (0.96;1.07)	1.01 (0.94;1.09)	1.01 (0.94;1.10)																						565-569.99		1	1	10		881	#FFFFBF	0.497731
567	Peritonitis and retroperitoneal infections	digestive	rs4829706	0.0196674	0.0484252	0.68464	1273	172523	0.0408665	0.031556	0.195304	1460	144492	0.0345477	0.026438	0.1913	2733	317015	0	0.713791	1.03 (0.98;1.09)	1.04 (0.98;1.11)	1.02 (0.93;1.12)																						565-569.99		1	1	10		881	#FFFFBF	1.29801
567	Peritonitis and retroperitoneal infections	digestive	rs549560	0.0950569	0.0428801	0.0266364	1273	172523	0.0565286	0.0403236	0.160953	1460	144492	0.07461	0.0293753	0.0110888	2733	317015	0	0.512753	1.08 (1.02;1.14)	1.06 (0.98;1.15)	1.10 (1.01;1.20)																						565-569.99		1	1	10		881	#FFFFBF	2.53162
567	Peritonitis and retroperitoneal infections	digestive	rs4395444	-0.0129361	0.0409466	0.752058	1273	172523	-0.0314094	0.0381796	0.410693	1460	144492	-0.022818	0.0279241	0.413846	2733	317015	0	0.741424	0.98 (0.93;1.03)	0.97 (0.90;1.04)	0.99 (0.91;1.07)																						565-569.99		1	1	10		881	#FFFFBF	-0.8255
567	Peritonitis and retroperitoneal infections	digestive	rs9692598	0.00495464	0.0398265	0.900994	1273	172523	0.0134269	0.0373064	0.718915	1460	144492	0.00946727	0.0272269	0.728053	2733	317015	0	0.876621	1.01 (0.96;1.06)	1.01 (0.94;1.09)	1.00 (0.93;1.09)																						565-569.99		1	1	10		881	#FFFFBF	0.352306
568.1	Peritoneal adhesions (postoperative) (postinfection)	digestive	rs1047891	-0.0065659	0.026929	0.807368	3247	172523	-0.0417468	0.0333059	0.210047	2161	144492	-0.0204731	0.0209406	0.328233	5408	317015	0	0.41142	0.98 (0.94;1.02)	0.96 (0.90;1.02)	0.99 (0.94;1.05)																						565-569.99	Both	1	1	10		883	#FFFFBF	-0.951624
568.1	Peritoneal adhesions (postoperative) (postinfection)	digestive	rs4351435	0.0171979	0.027459	0.531112	3247	172523	0.0337579	0.0336372	0.315577	2161	144492	0.0238203	0.0212714	0.262788	5408	317015	0	0.702925	1.02 (0.98;1.07)	1.03 (0.97;1.10)	1.02 (0.96;1.07)																						565-569.99	Both	1	1	10		883	#FFFFBF	1.09808
568.1	Peritoneal adhesions (postoperative) (postinfection)	digestive	rs10845821	-0.00562615	0.0255057	0.825416	3247	172523	-0.0419484	0.0314386	0.182107	2161	144492	-0.0200436	0.0198071	0.311567	5408	317015	0	0.369609	0.98 (0.94;1.02)	0.96 (0.90;1.02)	0.99 (0.95;1.05)																						565-569.99	Both	1	1	10		883	#FFFFBF	-1.02034
568.1	Peritoneal adhesions (postoperative) (postinfection)	digestive	rs1264343	0.012429	0.0252932	0.623146	3247	172523	-0.00648482	0.0310255	0.834436	2161	144492	0.00487745	0.0196041	0.803517	5408	317015	0	0.636569	1.00 (0.97;1.04)	0.99 (0.93;1.06)	1.01 (0.96;1.06)																						565-569.99	Both	1	1	10		883	#FFFFBF	0.254015
568.1	Peritoneal adhesions (postoperative) (postinfection)	digestive	rs3767221	0.0250198	0.0256112	0.328616	3247	172523	-0.00198762	0.0314153	0.949552	2161	144492	0.0142367	0.0198505	0.473255	5408	317015	0	0.505207	1.01 (0.98;1.05)	1.00 (0.94;1.06)	1.03 (0.98;1.08)																						565-569.99	Both	1	1	10		883	#FFFFBF	0.716537
568.1	Peritoneal adhesions (postoperative) (postinfection)	digestive	rs681343	0.0749421	0.0252264	0.00297046	3247	172523	0.0272766	0.0308484	0.376581	2161	144492	0.0558407	0.0195283	0.00424336	5408	317015	30.1056	0.231645	1.06 (1.02;1.10)	1.03 (0.97;1.09)	1.08 (1.03;1.13)																						565-569.99	Both	1	1	10		883	#FFFFBF	2.86884
568.1	Peritoneal adhesions (postoperative) (postinfection)	digestive	rs11927365	-0.0367804	0.0345997	0.28777	3247	172523	0.0114414	0.0429737	0.790053	2161	144492	-0.017815	0.0269502	0.508589	5408	317015	0	0.382098	0.98 (0.93;1.04)	1.01 (0.93;1.10)	0.96 (0.90;1.03)																						565-569.99	Both	1	1	10		883	#FFFFBF	-0.610915
568.1	Peritoneal adhesions (postoperative) (postinfection)	digestive	rs9271635	0.0773445	0.0332387	0.0199682	3247	172523	-0.0655511	0.0387685	0.0908686	2161	144492	0.0168061	0.0252339	0.505402	5408	317015	87.2286	0.00513857	1.02 (0.97;1.07)	0.94 (0.87;1.01)	1.08 (1.01;1.15)																						565-569.99	Both	1	1	10		883	#FFFFBF	0.710091
568.1	Peritoneal adhesions (postoperative) (postinfection)	digestive	rs6684395	0.0158288	0.0254508	0.533983	3247	172523	-0.0366143	0.0310294	0.238004	2161	144492	-0.00526298	0.0196782	0.789121	5408	317015	41.44	0.191291	0.99 (0.96;1.03)	0.96 (0.91;1.02)	1.02 (0.97;1.07)																						565-569.99	Both	1	1	10		883	#FFFFBF	-0.278461
568.1	Peritoneal adhesions (postoperative) (postinfection)	digestive	rs10008644	-0.00430871	0.0290021	0.881896	3247	172523	0.0169728	0.0352829	0.630483	2161	144492	0.00427242	0.0224045	0.848765	5408	317015	0	0.641248	1.00 (0.96;1.05)	1.02 (0.95;1.09)	1.00 (0.94;1.05)																						565-569.99	Both	1	1	10		883	#FFFFBF	0.163995
568.1	Peritoneal adhesions (postoperative) (postinfection)	digestive	rs2239547	-0.015032	0.0286928	0.600353	3247	172523	0.0201782	0.0348312	0.562377	2161	144492	-0.000797817	0.0221462	0.971262	5408	317015	0	0.435251	1.00 (0.96;1.04)	1.02 (0.95;1.09)	0.99 (0.93;1.04)																						565-569.99	Both	1	1	10		883	#FFFFBF	-0.0389778
568.1	Peritoneal adhesions (postoperative) (postinfection)	digestive	rs1052517	-0.0353186	0.0343141	0.303352	3247	172523	-0.0172433	0.0420899	0.682043	2161	144492	-0.0281016	0.0265957	0.290685	5408	317015	0	0.739249	0.97 (0.92;1.03)	0.98 (0.91;1.07)	0.97 (0.90;1.03)																						565-569.99	Both	1	1	10		883	#FFFFBF	-1.02892
568.1	Peritoneal adhesions (postoperative) (postinfection)	digestive	rs7251704	0.00154289	0.0288373	0.957331	3247	172523	-0.0270239	0.0354848	0.446321	2161	144492	-0.00981942	0.0223792	0.660826	5408	317015	0	0.532132	0.99 (0.95;1.04)	0.97 (0.91;1.04)	1.00 (0.95;1.06)																						565-569.99	Both	1	1	10		883	#FFFFBF	-0.400436
568.1	Peritoneal adhesions (postoperative) (postinfection)	digestive	rs7043969	0.00925361	0.0273673	0.735268	3247	172523	-0.0382885	0.0332413	0.249389	2161	144492	-0.0099527	0.0211281	0.637595	5408	317015	17.9756	0.269528	0.99 (0.95;1.03)	0.96 (0.90;1.03)	1.01 (0.96;1.06)																						565-569.99	Both	1	1	10		883	#FFFFBF	-0.477579
568.1	Peritoneal adhesions (postoperative) (postinfection)	digestive	rs113693994	-0.0498551	0.0610688	0.414285	3247	172523	0.0843778	0.0707164	0.232797	2161	144492	0.00748695	0.0462197	0.871317	5408	317015	51.5486	0.150822	1.00 (0.92;1.10)	1.09 (0.95;1.25)	0.95 (0.84;1.07)																						565-569.99	Both	1	1	10		883	#FFFFBF	0.0683076
568.1	Peritoneal adhesions (postoperative) (postinfection)	digestive	rs17458741	-0.00433084	0.0284399	0.878966	3247	172523	0.0279364	0.0346233	0.419743	2161	144492	0.00866909	0.0219765	0.693233	5408	317015	0	0.471433	1.01 (0.97;1.05)	1.03 (0.96;1.10)	1.00 (0.94;1.05)																						565-569.99	Both	1	1	10		883	#FFFFBF	0.380246
568.1	Peritoneal adhesions (postoperative) (postinfection)	digestive	rs11694716	-0.0414694	0.0262056	0.113544	3247	172523	-0.0055172	0.0320563	0.863352	2161	144492	-0.0270676	0.020289	0.182169	5408	317015	0	0.385222	0.97 (0.94;1.01)	0.99 (0.93;1.06)	0.96 (0.91;1.01)																						565-569.99	Both	1	1	10		883	#FFFFBF	-1.33981
568.1	Peritoneal adhesions (postoperative) (postinfection)	digestive	rs10835952	-0.0525385	0.0283679	0.0640201	3247	172523	-0.0273189	0.0350595	0.435854	2161	144492	-0.04256	0.022053	0.0536193	5408	317015	0	0.57602	0.96 (0.92;1.00)	0.97 (0.91;1.04)	0.95 (0.90;1.00)																						565-569.99	Both	1	1	10		883	#FFFFBF	-1.94559
568.1	Peritoneal adhesions (postoperative) (postinfection)	digestive	rs114139234	-0.0936569	0.130881	0.474247	3247	172523	0.0892647	0.1475	0.545056	2161	144492	-0.013077	0.0978976	0.893736	5408	317015	0	0.353607	0.98 (0.81;1.19)	1.09 (0.82;1.46)	0.91 (0.70;1.18)																						565-569.99	Both	1	1	10		883	#FFFFBF	-0.16092
568.1	Peritoneal adhesions (postoperative) (postinfection)	digestive	rs77924615	-0.0214065	0.0319373	0.502688	3247	172523	0.0781126	0.0381379	0.0405441	2161	144492	0.0196155	0.0244857	0.423072	5408	317015	75.0154	0.0454339	1.02 (0.97;1.07)	1.08 (1.00;1.17)	0.98 (0.92;1.04)																						565-569.99	Both	1	1	10		883	#FFFFBF	0.780837
568.1	Peritoneal adhesions (postoperative) (postinfection)	digestive	rs12881545	-0.0444061	0.0265681	0.0946409	3247	172523	0.0583025	0.0330914	0.0780921	2161	144492	-0.00414949	0.0207171	0.841252	5408	317015	82.9283	0.0155094	1.00 (0.96;1.04)	1.06 (0.99;1.13)	0.96 (0.91;1.01)																						565-569.99	Both	1	1	10		883	#FFFFBF	-0.180127
568.1	Peritoneal adhesions (postoperative) (postinfection)	digestive	rs4395444	-0.00246574	0.025818	0.923914	3247	172523	-0.00309316	0.0315808	0.921977	2161	144492	-0.00271708	0.0199885	0.891875	5408	317015	0	0.987728	1.00 (0.96;1.04)	1.00 (0.94;1.06)	1.00 (0.95;1.05)																						565-569.99	Both	1	1	10		883	#FFFFBF	-0.160764
568.1	Peritoneal adhesions (postoperative) (postinfection)	digestive	rs62069691	-0.00171424	0.0430415	0.968231	3247	172523	0.0488663	0.0515749	0.343393	2161	144492	0.019051	0.0330457	0.564274	5408	317015	0	0.451473	1.02 (0.96;1.09)	1.05 (0.95;1.16)	1.00 (0.92;1.09)																						565-569.99	Both	1	1	10		883	#FFFFBF	0.569263
568.1	Peritoneal adhesions (postoperative) (postinfection)	digestive	rs115974400	-0.0352282	0.0507308	0.487422	3247	172523	-0.0648454	0.0630244	0.30353	2161	144492	-0.046873	0.0395187	0.235584	5408	317015	0	0.714312	0.95 (0.88;1.03)	0.94 (0.83;1.06)	0.97 (0.87;1.07)																						565-569.99	Both	1	1	10		883	#FFFFBF	-1.19516
568.1	Peritoneal adhesions (postoperative) (postinfection)	digestive	rs6115776	0.0330053	0.0272973	0.226623	3247	172523	0.0565591	0.0333524	0.089923	2161	144492	0.0424539	0.0211242	0.0444599	5408	317015	0	0.584719	1.04 (1.00;1.09)	1.06 (0.99;1.13)	1.03 (0.98;1.09)																						565-569.99	Both	1	1	10		883	#FFFFBF	2.03167
568.1	Peritoneal adhesions (postoperative) (postinfection)	digestive	rs112268616	-0.0166768	0.0269101	0.53544	3247	172523	-0.0611576	0.0330845	0.0645257	2161	144492	-0.0343874	0.0208763	0.0995179	5408	317015	8.0771	0.296944	0.97 (0.93;1.01)	0.94 (0.88;1.00)	0.98 (0.93;1.04)																						565-569.99	Both	1	1	10		883	#FFFFBF	-1.66324
568.1	Peritoneal adhesions (postoperative) (postinfection)	digestive	rs4860987	-0.0534694	0.0305745	0.0803218	3247	172523	0.00766518	0.0368636	0.835281	2161	144492	-0.0285542	0.0235335	0.224999	5408	317015	38.6284	0.201784	0.97 (0.93;1.02)	1.01 (0.94;1.08)	0.95 (0.89;1.01)																						565-569.99	Both	1	1	10		883	#FFFFBF	-1.23767
568.1	Peritoneal adhesions (postoperative) (postinfection)	digestive	rs9692598	-0.0139044	0.0250682	0.579124	3247	172523	0.00183986	0.0307375	0.952269	2161	144492	-0.0076154	0.0194267	0.695053	5408	317015	0	0.691408	0.99 (0.96;1.03)	1.00 (0.94;1.06)	0.99 (0.94;1.04)																						565-569.99	Both	1	1	10		883	#FFFFBF	-0.38788
568.1	Peritoneal adhesions (postoperative) (postinfection)	digestive	rs3745540	0.0161831	0.0254228	0.524413	3247	172523	-0.0510334	0.0309477	0.0991435	2161	144492	-0.0108999	0.0196444	0.578989	5408	317015	64.4962	0.0932937	0.99 (0.95;1.03)	0.95 (0.89;1.01)	1.02 (0.97;1.07)																						565-569.99	Both	1	1	10		883	#FFFFBF	-0.541016
569	Other disorders of intestine	digestive	rs113693994	-0.00947401	0.0554661	0.864375	3808	172523	0.0406169	0.0558519	0.467088	3653	144492	0.0153978	0.0393562	0.695617	7461	317015	0	0.524539	1.01 (0.94;1.10)	1.04 (0.93;1.16)	0.99 (0.89;1.10)																						565-569.99		1	0	10		884	#FFFFBF	0.361273
569	Other disorders of intestine	digestive	rs1047891	0.0468313	0.0247051	0.0580112	3808	172523	0.00587252	0.0255683	0.818341	3653	144492	0.027055	0.0177665	0.127806	7461	317015	24.6505	0.249313	1.03 (0.99;1.06)	1.01 (0.96;1.06)	1.05 (1.00;1.10)																						565-569.99		1	0	10		884	#FFFFBF	1.53062
569	Other disorders of intestine	digestive	rs8942	-0.0255237	0.0318385	0.422749	3808	172523	-0.0193469	0.0325658	0.552454	3653	144492	-0.022505	0.022766	0.32289	7461	317015	0	0.892118	0.98 (0.94;1.02)	0.98 (0.92;1.05)	0.97 (0.92;1.04)																						565-569.99		1	0	10		884	#FFFFBF	-0.9688
569	Other disorders of intestine	digestive	rs5919350	-0.0233043	0.0310848	0.453435	3808	172523	0.00667121	0.0228316	0.77014	3653	144492	-0.00383313	0.0184013	0.834989	7461	317015	0	0.437043	1.00 (0.96;1.03)	1.01 (0.96;1.05)	0.98 (0.92;1.04)																						565-569.99		1	0	10		884	#FFFFBF	-0.21616
569	Other disorders of intestine	digestive	rs11927365	0.0166886	0.0326514	0.60927	3808	172523	-0.00762226	0.0330838	0.817787	3653	144492	0.00469309	0.0232394	0.839959	7461	317015	0	0.600968	1.01 (0.96;1.05)	0.99 (0.93;1.06)	1.02 (0.95;1.08)																						565-569.99		1	0	10		884	#FFFFBF	0.229695
569	Other disorders of intestine	digestive	rs2954038	0.00644285	0.0253718	0.799544	3808	172523	-0.0375801	0.0256979	0.143636	3653	144492	-0.0152876	0.0180548	0.397142	7461	317015	32.7093	0.222824	0.98 (0.95;1.02)	0.96 (0.92;1.01)	1.01 (0.96;1.06)																						565-569.99		1	0	10		884	#FFFFBF	-0.866526
569	Other disorders of intestine	digestive	rs4829706	0.0371122	0.0281535	0.187434	3808	172523	0.00276563	0.0205826	0.893112	3653	144492	0.0147291	0.0166157	0.375372	7461	317015	0	0.324699	1.01 (0.98;1.05)	1.00 (0.96;1.04)	1.04 (0.98;1.10)																						565-569.99		1	0	10		884	#FFFFBF	0.885486
569	Other disorders of intestine	digestive	rs34475883	0.0361803	0.0318645	0.25619	3808	172523	-0.00895153	0.0329067	0.785601	3653	144492	0.0143404	0.0228912	0.531015	7461	317015	0	0.324486	1.01 (0.97;1.06)	0.99 (0.93;1.06)	1.04 (0.97;1.10)																						565-569.99		1	0	10		884	#FFFFBF	0.639904
569	Other disorders of intestine	digestive	rs11694716	-0.0235752	0.0243306	0.33257	3808	172523	-0.0292291	0.024747	0.237556	3653	144492	-0.0263542	0.0173497	0.128762	7461	317015	0	0.870583	0.97 (0.94;1.01)	0.97 (0.93;1.02)	0.98 (0.93;1.02)																						565-569.99		1	0	10		884	#FFFFBF	-1.5297
569	Other disorders of intestine	digestive	rs1264343	0.0103339	0.0234097	0.658895	3808	172523	-0.0092835	0.0240436	0.699414	3653	144492	0.000787244	0.0167728	0.962564	7461	317015	0	0.558822	1.00 (0.97;1.03)	0.99 (0.95;1.04)	1.01 (0.97;1.06)																						565-569.99		1	0	10		884	#FFFFBF	0.0514457
569	Other disorders of intestine	digestive	rs9271635	0.0316606	0.0303661	0.297119	3808	172523	0.0426882	0.0309659	0.168032	3653	144492	0.0370665	0.021681	0.087334	7461	317015	0	0.79929	1.04 (0.99;1.08)	1.04 (0.98;1.11)	1.03 (0.97;1.10)																						565-569.99		1	0	10		884	#FFFFBF	1.6978
569	Other disorders of intestine	digestive	rs77924615	-0.0570362	0.029897	0.056423	3808	172523	-0.0413527	0.0305691	0.176132	3653	144492	-0.0493687	0.021374	0.0209019	7461	317015	0	0.713775	0.95 (0.91;0.99)	0.96 (0.90;1.02)	0.94 (0.89;1.00)																						565-569.99		1	0	10		884	#FFFFBF	-2.31636
569	Other disorders of intestine	digestive	rs10788167	0.0139151	0.0277067	0.615506	3808	172523	-0.0371137	0.0286999	0.195955	3653	144492	-0.010701	0.0199335	0.591381	7461	317015	38.8869	0.200832	0.99 (0.95;1.03)	0.96 (0.91;1.02)	1.01 (0.96;1.07)																						565-569.99		1	0	10		884	#FFFFBF	-0.548274
569	Other disorders of intestine	digestive	rs56369941	-0.0146469	0.025308	0.56276	3808	172523	-0.025947	0.0259548	0.317456	3653	144492	-0.0201544	0.0181198	0.266016	7461	317015	0	0.755256	0.98 (0.95;1.02)	0.97 (0.93;1.03)	0.99 (0.94;1.04)																						565-569.99		1	0	10		884	#FFFFBF	-1.12112
569	Other disorders of intestine	digestive	rs3767221	0.029677	0.023715	0.210789	3808	172523	0.00790358	0.0243224	0.745219	3653	144492	0.0190656	0.0169797	0.261505	7461	317015	0	0.521553	1.02 (0.99;1.05)	1.01 (0.96;1.06)	1.03 (0.98;1.08)																						565-569.99		1	0	10		884	#FFFFBF	1.11884
569	Other disorders of intestine	digestive	rs1044261	0.0281856	0.0430708	0.512854	3808	172523	0.0131023	0.0447524	0.769696	3653	144492	0.0209326	0.0310331	0.499978	7461	317015	0	0.808129	1.02 (0.96;1.08)	1.01 (0.93;1.11)	1.03 (0.95;1.12)																						565-569.99		1	0	10		884	#FFFFBF	0.65391
569	Other disorders of intestine	digestive	rs112268616	-0.0191165	0.0249137	0.442898	3808	172523	-0.00580989	0.0253949	0.819038	3653	144492	-0.0125904	0.0177843	0.478975	7461	317015	0	0.708373	0.99 (0.95;1.02)	0.99 (0.95;1.04)	0.98 (0.93;1.03)																						565-569.99		1	0	10		884	#FFFFBF	-0.705991
569	Other disorders of intestine	digestive	rs4860987	-0.0146948	0.0280392	0.600221	3808	172523	0.0349908	0.0283819	0.217629	3653	144492	0.00984619	0.0199468	0.621572	7461	317015	35.5228	0.212998	1.01 (0.97;1.05)	1.04 (0.98;1.09)	0.99 (0.93;1.04)																						565-569.99		1	0	10		884	#FFFFBF	0.47374
569	Other disorders of intestine	digestive	rs17114699	0.105907	0.0356318	0.0029563	3808	172523	0.0169861	0.0376203	0.651619	3653	144492	0.0638583	0.0258699	0.0135704	7461	317015	66.0432	0.086148	1.07 (1.01;1.12)	1.02 (0.94;1.09)	1.11 (1.04;1.19)																						565-569.99		1	0	10		884	#FFFFBF	2.45569
569	Other disorders of intestine	digestive	rs953934	0.0269909	0.0232504	0.245691	3808	172523	-0.0125003	0.0237796	0.599117	3653	144492	0.00768967	0.0166245	0.643686	7461	317015	29.0788	0.235054	1.01 (0.98;1.04)	0.99 (0.94;1.03)	1.03 (0.98;1.08)																						565-569.99		1	0	10		884	#FFFFBF	0.46856
569	Other disorders of intestine	digestive	rs681343	0.0473952	0.0233392	0.0422846	3808	172523	0.0194345	0.023873	0.415601	3653	144492	0.0337309	0.0166889	0.0432627	7461	317015	0	0.402316	1.03 (1.00;1.07)	1.02 (0.97;1.07)	1.05 (1.00;1.10)																						565-569.99		1	0	10		884	#FFFFBF	2.02813
569	Other disorders of intestine	digestive	rs7412	0.00145156	0.0427529	0.972915	3808	172523	-0.0498132	0.044538	0.263378	3653	144492	-0.0231329	0.0308427	0.453237	7461	317015	0	0.406327	0.98 (0.92;1.04)	0.95 (0.87;1.04)	1.00 (0.92;1.09)																						565-569.99		1	0	10		884	#FFFFBF	-0.754684
569	Other disorders of intestine	digestive	rs181785842	-0.0756531	0.0842998	0.36949	3808	172523	0.097427	0.0789579	0.217236	3653	144492	0.0165442	0.0576277	0.774045	7461	317015	55.4664	0.134004	1.01 (0.91;1.14)	1.10 (0.94;1.29)	0.93 (0.79;1.09)																						565-569.99		1	0	10		884	#FFFFBF	0.244307
569	Other disorders of intestine	digestive	rs1052517	-0.00158151	0.0320897	0.960693	3808	172523	0.0647372	0.033547	0.0536388	3653	144492	0.030106	0.0231889	0.194187	7461	317015	50.9989	0.153132	1.03 (0.99;1.08)	1.07 (1.00;1.14)	1.00 (0.94;1.06)																						565-569.99		1	0	10		884	#FFFFBF	1.33127
569	Other disorders of intestine	digestive	rs4395444	-0.0288843	0.023831	0.225493	3808	172523	-0.0263967	0.0243842	0.279016	3653	144492	-0.027669	0.0170433	0.104491	7461	317015	0	0.941836	0.97 (0.94;1.01)	0.97 (0.93;1.02)	0.97 (0.93;1.02)																						565-569.99		1	0	10		884	#FFFFBF	-1.63533
569	Other disorders of intestine	digestive	rs2239547	0.0316569	0.0262596	0.227995	3808	172523	0.0377121	0.026865	0.16039	3653	144492	0.0346155	0.0187787	0.0652798	7461	317015	0	0.87195	1.04 (1.00;1.07)	1.04 (0.99;1.09)	1.03 (0.98;1.09)																						565-569.99		1	0	10		884	#FFFFBF	1.86359
569	Other disorders of intestine	digestive	rs11121272	-0.0362818	0.0245562	0.139542	3808	172523	-0.00551109	0.0252702	0.827361	3653	144492	-0.0213372	0.0176109	0.225667	7461	317015	0	0.382516	0.98 (0.95;1.01)	0.99 (0.95;1.05)	0.96 (0.92;1.01)																						565-569.99		1	0	10		884	#FFFFBF	-1.21233
569	Other disorders of intestine	digestive	rs10845821	0.00461482	0.0235841	0.844864	3808	172523	-0.00864777	0.0242694	0.721598	3653	144492	-0.00182656	0.0169136	0.914	7461	317015	0	0.695125	1.00 (0.97;1.03)	0.99 (0.95;1.04)	1.00 (0.96;1.05)																						565-569.99		1	0	10		884	#FFFFBF	-0.12556
569	Other disorders of intestine	digestive	rs549560	-0.000415851	0.0254658	0.986971	3808	172523	0.00548619	0.0259935	0.83284	3653	144492	0.00247465	0.0181908	0.89179	7461	317015	0	0.871154	1.00 (0.97;1.04)	1.01 (0.96;1.06)	1.00 (0.95;1.05)																						565-569.99		1	0	10		884	#FFFFBF	0.146148
569	Other disorders of intestine	digestive	rs115478735	-0.0418466	0.030353	0.167998	3808	172523	-0.00096744	0.0306916	0.974854	3653	144492	-0.0216337	0.0215815	0.316141	7461	317015	0	0.343624	0.98 (0.94;1.02)	1.00 (0.94;1.06)	0.96 (0.90;1.02)																						565-569.99		1	0	10		884	#FFFFBF	-1.00863
569	Other disorders of intestine	digestive	rs12722013	-0.0919571	0.0572246	0.108065	3808	172523	0.00364393	0.0556752	0.947816	3653	144492	-0.0428448	0.0399048	0.282968	7461	317015	30.255	0.231146	0.96 (0.89;1.04)	1.00 (0.90;1.12)	0.91 (0.82;1.02)																						565-569.99		1	0	10		884	#FFFFBF	-1.08498
569	Other disorders of intestine	digestive	rs11094681	-0.0674458	0.0261416	0.00987946	3808	172523	0.0089275	0.0191647	0.641337	3653	144492	-0.0177706	0.0154562	0.250249	7461	317015	81.9871	0.0184639	0.98 (0.95;1.01)	1.01 (0.97;1.05)	0.93 (0.89;0.98)																						565-569.99		1	0	10		884	#FFFFBF	-1.12841
569	Other disorders of intestine	digestive	rs7043969	0.0325107	0.025466	0.201733	3808	172523	0.00902016	0.0259749	0.728393	3653	144492	0.0209978	0.0181844	0.248209	7461	317015	0	0.518429	1.02 (0.99;1.06)	1.01 (0.96;1.06)	1.03 (0.98;1.09)																						565-569.99		1	0	10		884	#FFFFBF	1.16689
571.5	Other chronic nonalcoholic liver disease	digestive	rs12881545	-0.0280996	0.0320344	0.380394	2231	180461	-0.0327074	0.0321482	0.308965	2219	152921	-0.0303953	0.0226919	0.180414	4450	333382	0	0.91913	0.97 (0.93;1.01)	0.97 (0.91;1.03)	0.97 (0.91;1.04)																						570-573.99	Both	1	0	10		887	#FFFFBF	-1.357
571.5	Other chronic nonalcoholic liver disease	digestive	rs181785842	0.127883	0.0994774	0.198602	2231	180461	0.085427	0.100703	0.396266	2219	152921	0.106915	0.0707704	0.130858	4450	333382	0	0.764229	1.11 (0.97;1.28)	1.09 (0.89;1.33)	1.14 (0.94;1.38)																						570-573.99	Both	1	0	10		887	#FFFFBF	1.49422
571.5	Other chronic nonalcoholic liver disease	digestive	rs1044261	-0.00272612	0.0567624	0.961695	2231	180461	-0.0248794	0.0576962	0.666313	2219	152921	-0.013622	0.0404632	0.736379	4450	333382	0	0.784308	0.99 (0.91;1.07)	0.98 (0.87;1.09)	1.00 (0.89;1.11)																						570-573.99	Both	1	0	10		887	#FFFFBF	-0.326809
571.5	Other chronic nonalcoholic liver disease	digestive	rs1264343	0.0329957	0.0304216	0.278093	2231	180461	0.00503597	0.030631	0.86941	2219	152921	0.0191117	0.0215849	0.375931	4450	333382	0	0.517211	1.02 (0.98;1.06)	1.01 (0.95;1.07)	1.03 (0.97;1.10)																						570-573.99	Both	1	0	10		887	#FFFFBF	0.87737
571.5	Other chronic nonalcoholic liver disease	digestive	rs4897180	0.00497661	0.0303267	0.869653	2231	180461	-0.0663965	0.0304877	0.0294198	2219	152921	-0.030521	0.0215009	0.155746	4450	333382	63.6992	0.0969653	0.97 (0.93;1.01)	0.94 (0.88;0.99)	1.00 (0.95;1.07)																						570-573.99	Both	1	0	10		887	#FFFFBF	-1.42791
571.5	Other chronic nonalcoholic liver disease	digestive	rs705666	0.0778199	0.0376759	0.0388749	2231	180461	-0.0281726	0.0390936	0.471128	2219	152921	0.0267803	0.0271282	0.323557	4450	333382	73.7611	0.0509128	1.03 (0.97;1.08)	0.97 (0.90;1.05)	1.08 (1.00;1.16)																						570-573.99	Both	1	0	10		887	#FFFFBF	0.966237
571.5	Other chronic nonalcoholic liver disease	digestive	rs11214357	0.0219248	0.0302312	0.468306	2231	180461	-0.0296821	0.0302996	0.327274	2219	152921	-0.00382032	0.0214008	0.85832	4450	333382	31.2128	0.227926	1.00 (0.96;1.04)	0.97 (0.91;1.03)	1.02 (0.96;1.08)																						570-573.99	Both	1	0	10		887	#FFFFBF	-0.161357
571.5	Other chronic nonalcoholic liver disease	digestive	rs953934	-0.0104664	0.0301728	0.72868	2231	180461	-0.0282588	0.0302958	0.350943	2219	152921	-0.0193264	0.0213788	0.365995	4450	333382	0	0.677322	0.98 (0.94;1.02)	0.97 (0.92;1.03)	0.99 (0.93;1.05)																						570-573.99	Both	1	0	10		887	#FFFFBF	-0.898033
571.5	Other chronic nonalcoholic liver disease	digestive	rs3745540	-0.0322828	0.030449	0.289043	2231	180461	-0.0398144	0.0305538	0.192544	2219	152921	-0.0360356	0.0215677	0.0947578	4450	333382	0	0.861392	0.96 (0.92;1.01)	0.96 (0.91;1.02)	0.97 (0.91;1.03)																						570-573.99	Both	1	0	10		887	#FFFFBF	-1.67104
571.5	Other chronic nonalcoholic liver disease	digestive	rs10835952	-0.0666816	0.0339734	0.049674	2231	180461	-0.0191267	0.0345899	0.580294	2219	152921	-0.0433317	0.0242378	0.0738128	4450	333382	0	0.326668	0.96 (0.91;1.00)	0.98 (0.92;1.05)	0.94 (0.88;1.00)																						570-573.99	Both	1	0	10		887	#FFFFBF	-1.77783
571.5	Other chronic nonalcoholic liver disease	digestive	rs35759773	-0.0788868	0.0319588	0.0135724	2231	180461	0.0154919	0.0315191	0.623066	2219	152921	-0.0310437	0.0224412	0.166563	4450	333382	77.3802	0.0355011	0.97 (0.93;1.01)	1.02 (0.95;1.08)	0.92 (0.87;0.98)																						570-573.99	Both	1	0	10		887	#FFFFBF	-1.39703
571.5	Other chronic nonalcoholic liver disease	digestive	rs8942	-0.0029351	0.0410548	0.943006	2231	180461	-0.0766539	0.0421944	0.0692656	2219	152921	-0.0387855	0.0294248	0.187462	4450	333382	36.2243	0.210498	0.96 (0.91;1.02)	0.93 (0.85;1.01)	1.00 (0.92;1.08)																						570-573.99	Both	1	0	10		887	#FFFFBF	-1.34538
571.5	Other chronic nonalcoholic liver disease	digestive	rs12040409	-0.0113448	0.0633432	0.857859	2231	180461	0.0838853	0.0608295	0.167888	2219	152921	0.0381972	0.0438747	0.383974	4450	333382	14.9544	0.278205	1.04 (0.95;1.13)	1.09 (0.97;1.23)	0.99 (0.87;1.12)																						570-573.99	Both	1	0	10		887	#FFFFBF	0.861639
571.5	Other chronic nonalcoholic liver disease	digestive	rs6684395	-0.0558966	0.0304475	0.0663817	2231	180461	0.0607062	0.0308536	0.0491189	2219	152921	0.00163235	0.0216718	0.939959	4450	333382	86.18	0.00714595	1.00 (0.96;1.05)	1.06 (1.00;1.13)	0.95 (0.89;1.00)																						570-573.99	Both	1	0	10		887	#FFFFBF	0.105272
571.5	Other chronic nonalcoholic liver disease	digestive	rs7043969	-0.0203141	0.0327121	0.534603	2231	180461	0.0609763	0.0334003	0.067907	2219	152921	0.0194851	0.0233705	0.404423	4450	333382	66.9246	0.0820713	1.02 (0.97;1.07)	1.06 (1.00;1.13)	0.98 (0.92;1.04)																						570-573.99	Both	1	0	10		887	#FFFFBF	0.842556
571.5	Other chronic nonalcoholic liver disease	digestive	rs4253311	0.0266581	0.0301792	0.37706	2231	180461	-0.00321103	0.0302804	0.915548	2219	152921	0.0117735	0.0213756	0.581777	4450	333382	0	0.484759	1.01 (0.97;1.06)	1.00 (0.94;1.06)	1.03 (0.97;1.09)																						570-573.99	Both	1	0	10		887	#FFFFBF	0.546519
571.5	Other chronic nonalcoholic liver disease	digestive	rs3767221	-0.0142348	0.0309104	0.645145	2231	180461	-0.0146757	0.0309815	0.635718	2219	152921	-0.0144548	0.021882	0.508884	4450	333382	0	0.991961	0.99 (0.94;1.03)	0.99 (0.93;1.05)	0.99 (0.93;1.05)																						570-573.99	Both	1	0	10		887	#FFFFBF	-0.662737
571.5	Other chronic nonalcoholic liver disease	digestive	rs17114699	0.0400437	0.0472344	0.396568	2231	180461	-0.104012	0.0500169	0.037569	2219	152921	-0.0278656	0.0343413	0.417119	4450	333382	77.1935	0.0362625	0.97 (0.91;1.04)	0.90 (0.82;0.99)	1.04 (0.95;1.14)																						570-573.99	Both	1	0	10		887	#FFFFBF	-0.874184
571.5	Other chronic nonalcoholic liver disease	digestive	rs34475883	-0.0236301	0.0421231	0.574813	2231	180461	-0.0242333	0.0421133	0.564999	2219	152921	-0.0239318	0.0297821	0.421649	4450	333382	0	0.99192	0.98 (0.92;1.03)	0.98 (0.90;1.06)	0.98 (0.90;1.06)																						570-573.99	Both	1	0	10		887	#FFFFBF	-0.807069
571.5	Other chronic nonalcoholic liver disease	digestive	rs1052517	0.0464533	0.0422577	0.271643	2231	180461	0.0489216	0.0422383	0.246771	2219	152921	0.047688	0.0298738	0.110419	4450	333382	0	0.967047	1.05 (0.99;1.11)	1.05 (0.97;1.14)	1.05 (0.96;1.14)																						570-573.99	Both	1	0	10		887	#FFFFBF	1.59065
571.5	Other chronic nonalcoholic liver disease	digestive	rs7251704	-0.0748684	0.0353657	0.0342617	2231	180461	0.0454832	0.0344541	0.186798	2219	152921	-0.0131214	0.0246787	0.59494	4450	333382	83.1695	0.0147876	0.99 (0.94;1.03)	1.05 (0.98;1.12)	0.93 (0.87;0.99)																						570-573.99	Both	1	0	10		887	#FFFFBF	-0.575623
571.5	Other chronic nonalcoholic liver disease	digestive	rs62069691	0.0326873	0.0510979	0.522368	2231	180461	-0.0745045	0.0535209	0.163903	2219	152921	-0.0184273	0.0369586	0.618065	4450	333382	52.3459	0.147448	0.98 (0.91;1.05)	0.93 (0.84;1.03)	1.03 (0.93;1.14)																						570-573.99	Both	1	0	10		887	#FFFFBF	-0.529355
571.5	Other chronic nonalcoholic liver disease	digestive	rs10788167	0.0410014	0.0357445	0.251353	2231	180461	0.061596	0.0356935	0.0844026	2219	152921	0.0513134	0.0252571	0.0421899	4450	333382	0	0.683496	1.05 (1.00;1.11)	1.06 (0.99;1.14)	1.04 (0.97;1.12)																						570-573.99	Both	1	0	10		887	#FFFFBF	2.0286
571.5	Other chronic nonalcoholic liver disease	digestive	rs7412	0.0175227	0.0553172	0.75142	2231	180461	-0.054513	0.0569689	0.338623	2219	152921	-0.0174358	0.0396863	0.660415	4450	333382	0	0.364316	0.98 (0.91;1.06)	0.95 (0.85;1.06)	1.02 (0.91;1.13)																						570-573.99	Both	1	0	10		887	#FFFFBF	-0.449823
571.5	Other chronic nonalcoholic liver disease	digestive	rs72701663	-0.0232633	0.0321464	0.46927	2231	180461	0.0332829	0.0319742	0.297907	2219	152921	0.00516172	0.0226698	0.819886	4450	333382	35.7075	0.212341	1.01 (0.96;1.05)	1.03 (0.97;1.10)	0.98 (0.92;1.04)																						570-573.99	Both	1	0	10		887	#FFFFBF	0.223944
571.5	Other chronic nonalcoholic liver disease	digestive	rs76412942	-0.0831299	0.0693024	0.230324	2231	180461	0.12018	0.0638712	0.0598912	2219	152921	0.0268027	0.0469666	0.56822	4450	333382	78.5112	0.0309888	1.02 (0.93;1.12)	1.13 (1.00;1.28)	0.92 (0.80;1.05)																						570-573.99	Both	1	0	10		887	#FFFFBF	0.46766
571.5	Other chronic nonalcoholic liver disease	digestive	rs56369941	0.0332498	0.032633	0.30825	2231	180461	-0.0350922	0.0331312	0.289513	2219	152921	-0.000403558	0.0232492	0.986151	4450	333382	53.6982	0.141669	1.00 (0.96;1.05)	0.97 (0.90;1.03)	1.03 (0.97;1.10)																						570-573.99	Both	1	0	10		887	#FFFFBF	-0.0132846
571.5	Other chronic nonalcoholic liver disease	digestive	rs10915893	0.0114247	0.0311758	0.714022	2231	180461	0.0469852	0.0312585	0.132808	2219	152921	0.0291579	0.0220738	0.186526	4450	333382	0	0.420538	1.03 (0.99;1.08)	1.05 (0.99;1.11)	1.01 (0.95;1.08)																						570-573.99	Both	1	0	10		887	#FFFFBF	1.31858
571.5	Other chronic nonalcoholic liver disease	digestive	rs2954038	-0.112292	0.032245	0.000496813	2231	180461	-0.123795	0.0322437	0.00012336	2219	152921	-0.118044	0.0228002	2.25103958303841e-07	4450	333382	0	0.800848	0.89 (0.85;0.93)	0.88 (0.83;0.94)	0.89 (0.84;0.95)																						570-573.99	Both	1	0	10		887	#FFFFBF	-5.15545
571.5	Other chronic nonalcoholic liver disease	digestive	rs112268616	-0.0790214	0.0327085	0.0156952	2231	180461	0.00243247	0.0322829	0.939937	2219	152921	-0.0377611	0.0229765	0.100286	4450	333382	68.167	0.0763284	0.96 (0.92;1.01)	1.00 (0.94;1.07)	0.92 (0.87;0.99)																						570-573.99	Both	1	0	10		887	#FFFFBF	-1.66369
571.5	Other chronic nonalcoholic liver disease	digestive	rs17458741	0.0556262	0.0337577	0.0993918	2231	180461	0.0193688	0.0341716	0.570843	2219	152921	0.0377185	0.0240153	0.116275	4450	333382	0	0.450354	1.04 (0.99;1.09)	1.02 (0.95;1.09)	1.06 (0.99;1.13)																						570-573.99	Both	1	0	10		887	#FFFFBF	1.57978
571.5	Other chronic nonalcoholic liver disease	digestive	rs4351435	-0.117792	0.0322164	0.000255925	2231	180461	-0.117088	0.0322895	0.000287624	2219	152921	-0.117441	0.0228062	2.61189742430048e-07	4450	333382	0	0.987694	0.89 (0.85;0.93)	0.89 (0.83;0.95)	0.89 (0.83;0.95)																						570-573.99	Both	1	0	10		887	#FFFFBF	-5.12838
571.5	Other chronic nonalcoholic liver disease	digestive	rs6115776	0.00909041	0.0328997	0.782312	2231	180461	-0.0434486	0.0332028	0.190676	2219	152921	-0.0169382	0.02337	0.468585	4450	333382	20.8499	0.261004	0.98 (0.94;1.03)	0.96 (0.90;1.02)	1.01 (0.95;1.08)																						570-573.99	Both	1	0	10		887	#FFFFBF	-0.728709
571.5	Other chronic nonalcoholic liver disease	digestive	rs115478735	-0.0071172	0.0392777	0.856209	2231	180461	0.0602683	0.0386289	0.118716	2219	152921	0.0271367	0.0275413	0.324472	4450	333382	33.1631	0.22126	1.03 (0.97;1.08)	1.06 (0.98;1.15)	0.99 (0.92;1.07)																						570-573.99	Both	1	0	10		887	#FFFFBF	0.964557
571.5	Other chronic nonalcoholic liver disease	digestive	rs4860987	-0.0483084	0.036745	0.188613	2231	180461	-0.0199172	0.0366012	0.586327	2219	152921	-0.0340571	0.0259316	0.189068	4450	333382	0	0.58409	0.97 (0.92;1.02)	0.98 (0.91;1.05)	0.95 (0.89;1.02)																						570-573.99	Both	1	0	10		887	#FFFFBF	-1.31426
571.5	Other chronic nonalcoholic liver disease	digestive	rs549560	-0.0242156	0.0332101	0.465903	2231	180461	0.0439535	0.0328316	0.18065	2219	152921	0.0102597	0.0233481	0.660355	4450	333382	53.0705	0.14436	1.01 (0.97;1.06)	1.04 (0.98;1.11)	0.98 (0.91;1.04)																						570-573.99	Both	1	0	10		887	#FFFFBF	0.44956
571.5	Other chronic nonalcoholic liver disease	digestive	rs4829706	0.0551875	0.0363798	0.129272	2231	180461	0.0123136	0.026005	0.635852	2219	152921	0.0268124	0.0211558	0.205021	4450	333382	0	0.337685	1.03 (0.99;1.07)	1.01 (0.96;1.07)	1.06 (0.98;1.13)																						570-573.99	Both	1	0	10		887	#FFFFBF	1.26083
571.5	Other chronic nonalcoholic liver disease	digestive	rs4395444	0.025331	0.0311374	0.415918	2231	180461	0.0625559	0.0313697	0.0461356	2219	152921	0.0438051	0.0220991	0.0474559	4450	333382	0	0.399675	1.04 (1.00;1.09)	1.06 (1.00;1.13)	1.03 (0.96;1.09)																						570-573.99	Both	1	0	10		887	#FFFFBF	1.99156
571.5	Other chronic nonalcoholic liver disease	digestive	rs115974400	-0.0690998	0.0619747	0.264865	2231	180461	-0.207511	0.0660356	0.00167562	2219	152921	-0.133919	0.0451902	0.00304209	4450	333382	57.1891	0.126425	0.87 (0.80;0.95)	0.81 (0.71;0.92)	0.93 (0.83;1.05)																						570-573.99	Both	1	0	10		887	#FFFFBF	-3.00141
571.5	Other chronic nonalcoholic liver disease	digestive	rs5919350	0.00079282	0.0407528	0.984479	2231	180461	-0.0556243	0.0279263	0.04639	2219	152921	-0.0375971	0.0230365	0.102665	4450	333382	23.3192	0.253464	0.96 (0.92;1.01)	0.95 (0.90;1.00)	1.00 (0.92;1.08)																						570-573.99	Both	1	0	10		887	#FFFFBF	-1.61084
571.5	Other chronic nonalcoholic liver disease	digestive	rs79486581	0.0565907	0.0627011	0.366767	2231	180461	0.000215619	0.0645479	0.997335	2219	152921	0.0292212	0.0449751	0.515874	4450	333382	0	0.531005	1.03 (0.94;1.12)	1.00 (0.88;1.14)	1.06 (0.94;1.20)																						570-573.99	Both	1	0	10		887	#FFFFBF	0.647996
571.5	Other chronic nonalcoholic liver disease	digestive	rs11121272	0.0781162	0.0324574	0.016096	2231	180461	0.0193159	0.0322407	0.549095	2219	152921	0.0485191	0.0228738	0.0339082	4450	333382	39.4661	0.198692	1.05 (1.00;1.10)	1.02 (0.96;1.09)	1.08 (1.01;1.15)																						570-573.99	Both	1	0	10		887	#FFFFBF	2.11504
571.5	Other chronic nonalcoholic liver disease	digestive	rs7310409	-0.0199929	0.0310333	0.519421	2231	180461	-0.00509538	0.0312699	0.870559	2219	152921	-0.0126007	0.022027	0.567284	4450	333382	0	0.735247	0.99 (0.95;1.03)	0.99 (0.94;1.06)	0.98 (0.92;1.04)																						570-573.99	Both	1	0	10		887	#FFFFBF	-0.573452
572	Ascites (non malignant)	digestive	rs7412	-0.0516069	0.0714009	0.469817	1408	180461	-0.154375	0.077546	0.0465086	1292	152921	-0.098758	0.0525264	0.0600861	2700	333382	0	0.329598	0.91 (0.82;1.00)	0.86 (0.74;1.00)	0.95 (0.83;1.09)																						570-573.99		1	1	10		892	#FFFFBF	-1.89644
572	Ascites (non malignant)	digestive	rs7043969	-0.0687339	0.0407357	0.0915426	1408	180461	-0.0133154	0.0430626	0.757162	1292	152921	-0.0425623	0.0295929	0.15036	2700	333382	0	0.349837	0.96 (0.90;1.02)	0.99 (0.91;1.07)	0.93 (0.86;1.01)																						570-573.99		1	1	10		892	#FFFFBF	-1.42403
572	Ascites (non malignant)	digestive	rs4395444	-0.00199688	0.0390003	0.959165	1408	180461	0.052689	0.0409591	0.198311	1292	152921	0.0240072	0.0282445	0.395338	2700	333382	0	0.333585	1.02 (0.97;1.08)	1.05 (0.97;1.14)	1.00 (0.92;1.08)																						570-573.99		1	1	10		892	#FFFFBF	0.850549
572	Ascites (non malignant)	digestive	rs1044261	-0.0240232	0.0719467	0.738453	1408	180461	0.0884225	0.0721167	0.22016	1292	152921	0.032067	0.050934	0.52897	2700	333382	17.9285	0.269665	1.03 (0.93;1.14)	1.09 (0.95;1.26)	0.98 (0.85;1.12)																						570-573.99		1	1	10		892	#FFFFBF	0.596528
572	Ascites (non malignant)	digestive	rs12722013	0.0822193	0.0866914	0.342919	1408	180461	-0.178555	0.101064	0.0772697	1292	152921	-0.0283221	0.0658	0.666886	2700	333382	73.9287	0.050174	0.97 (0.85;1.10)	0.84 (0.69;1.02)	1.09 (0.92;1.29)																						570-573.99		1	1	10		892	#FFFFBF	-0.541178
572	Ascites (non malignant)	digestive	rs1052517	-0.0864395	0.0508997	0.0894641	1408	180461	0.0384622	0.0552291	0.486171	1292	152921	-0.0290754	0.0374286	0.437264	2700	333382	63.8405	0.096315	0.97 (0.90;1.05)	1.04 (0.93;1.16)	0.92 (0.83;1.01)																						570-573.99		1	1	10		892	#FFFFBF	-0.738864
572	Ascites (non malignant)	digestive	rs9271635	0.0933675	0.0505276	0.0646238	1408	180461	-0.0317928	0.0504995	0.528978	1292	152921	0.0307525	0.0357185	0.389255	2700	333382	67.4229	0.0797671	1.03 (0.96;1.11)	0.97 (0.88;1.07)	1.10 (0.99;1.21)																						570-573.99		1	1	10		892	#FFFFBF	0.886426
572	Ascites (non malignant)	digestive	rs17114699	-0.0975107	0.0627629	0.120272	1408	180461	0.00452827	0.0627262	0.94245	1292	152921	-0.0464613	0.0443671	0.295006	2700	333382	24.3776	0.250169	0.95 (0.87;1.04)	1.00 (0.89;1.14)	0.91 (0.80;1.03)																						570-573.99		1	1	10		892	#FFFFBF	-1.0732
572	Ascites (non malignant)	digestive	rs4351435	-0.0371152	0.0410987	0.366486	1408	180461	-0.00921117	0.043014	0.830435	1292	152921	-0.0237983	0.0297152	0.423202	2700	333382	0	0.639042	0.98 (0.92;1.03)	0.99 (0.91;1.08)	0.96 (0.89;1.04)																						570-573.99		1	1	10		892	#FFFFBF	-0.804356
572	Ascites (non malignant)	digestive	rs115974400	0.067851	0.0733985	0.355268	1408	180461	-0.0335689	0.0802363	0.675673	1292	152921	0.0216461	0.0541569	0.689384	2700	333382	0	0.351001	1.02 (0.92;1.13)	0.97 (0.83;1.13)	1.07 (0.93;1.24)																						570-573.99		1	1	10		892	#FFFFBF	0.373727
572	Ascites (non malignant)	digestive	rs6684395	-0.0494943	0.0382655	0.195857	1408	180461	-0.0253831	0.0400679	0.526406	1292	152921	-0.0379932	0.0276731	0.169774	2700	333382	0	0.66343	0.96 (0.91;1.02)	0.97 (0.90;1.05)	0.95 (0.88;1.03)																						570-573.99		1	1	10		892	#FFFFBF	-1.3781
572	Ascites (non malignant)	digestive	rs2954038	-0.0435107	0.0410399	0.289052	1408	180461	0.000741557	0.0431082	0.986275	1292	152921	-0.0224716	0.0297239	0.449643	2700	333382	0	0.457186	0.98 (0.92;1.04)	1.00 (0.92;1.09)	0.96 (0.88;1.04)																						570-573.99		1	1	10		892	#FFFFBF	-0.755428
572	Ascites (non malignant)	digestive	rs10915893	-0.0209625	0.0393584	0.594307	1408	180461	-0.0117194	0.0411399	0.775747	1292	152921	-0.0165454	0.0284395	0.560719	2700	333382	0	0.871033	0.98 (0.93;1.04)	0.99 (0.91;1.07)	0.98 (0.91;1.06)																						570-573.99		1	1	10		892	#FFFFBF	-0.585159
572	Ascites (non malignant)	digestive	rs2239547	-0.0116174	0.043271	0.788331	1408	180461	-0.0370216	0.0455563	0.416415	1292	152921	-0.0236663	0.031374	0.450652	2700	333382	0	0.685973	0.98 (0.92;1.04)	0.96 (0.88;1.05)	0.99 (0.91;1.08)																						570-573.99		1	1	10		892	#FFFFBF	-0.745082
572	Ascites (non malignant)	digestive	rs11121272	-0.0366978	0.0400426	0.359421	1408	180461	0.0125486	0.0420815	0.765553	1292	152921	-0.0132965	0.0290084	0.646689	2700	333382	0	0.396559	0.99 (0.93;1.04)	1.01 (0.93;1.10)	0.96 (0.89;1.04)																						570-573.99		1	1	10		892	#FFFFBF	-0.459942
572	Ascites (non malignant)	digestive	rs10008644	-0.0149206	0.0439972	0.734515	1408	180461	0.0546065	0.0450309	0.225266	1292	152921	0.0190358	0.0314698	0.545252	2700	333382	18.0074	0.269435	1.02 (0.96;1.08)	1.06 (0.97;1.15)	0.99 (0.90;1.07)																						570-573.99		1	1	10		892	#FFFFBF	0.598602
572	Ascites (non malignant)	digestive	rs56369941	0.0283499	0.0410094	0.489376	1408	180461	0.022125	0.0428849	0.605913	1292	152921	0.0253766	0.0296389	0.391892	2700	333382	0	0.916449	1.03 (0.97;1.09)	1.02 (0.94;1.11)	1.03 (0.95;1.11)																						570-573.99		1	1	10		892	#FFFFBF	0.849697
572	Ascites (non malignant)	digestive	rs181785842	0.051473	0.130118	0.692409	1408	180461	0.0424853	0.134297	0.751734	1292	152921	0.0471212	0.0934495	0.614091	2700	333382	0	0.961665	1.05 (0.87;1.26)	1.04 (0.80;1.36)	1.05 (0.82;1.36)																						570-573.99		1	1	10		892	#FFFFBF	0.506608
572	Ascites (non malignant)	digestive	rs1047891	0.0136977	0.0405755	0.735675	1408	180461	0.0132459	0.0425345	0.755484	1292	152921	0.0134825	0.0293593	0.646074	2700	333382	0	0.993868	1.01 (0.96;1.07)	1.01 (0.93;1.10)	1.01 (0.94;1.10)																						570-573.99		1	1	10		892	#FFFFBF	0.465957
572	Ascites (non malignant)	digestive	rs35759773	-0.0156865	0.0398023	0.693499	1408	180461	-0.0378314	0.0415105	0.3621	1292	152921	-0.026294	0.0287294	0.360071	2700	333382	0	0.700189	0.97 (0.92;1.03)	0.96 (0.89;1.04)	0.98 (0.91;1.06)																						570-573.99		1	1	10		892	#FFFFBF	-0.907405
572	Ascites (non malignant)	digestive	rs7311982	0.0161424	0.0419986	0.700714	1408	180461	0.0799386	0.0445807	0.0729537	1292	152921	0.0461396	0.0305696	0.131215	2700	333382	7.82891	0.297595	1.05 (0.99;1.11)	1.08 (0.99;1.18)	1.02 (0.94;1.10)																						570-573.99		1	1	10		892	#FFFFBF	1.51184
572	Ascites (non malignant)	digestive	rs3745540	0.0549884	0.0385655	0.153913	1408	180461	-0.0253552	0.0399826	0.52598	1292	152921	0.0162657	0.0277574	0.557879	2700	333382	52.1942	0.148092	1.02 (0.96;1.07)	0.97 (0.90;1.05)	1.06 (0.98;1.14)																						570-573.99		1	1	10		892	#FFFFBF	0.58424
572	Ascites (non malignant)	digestive	rs12040409	-0.105297	0.0827716	0.203324	1408	180461	-0.119239	0.0866227	0.168657	1292	152921	-0.111951	0.0598435	0.0613822	2700	333382	0	0.907362	0.89 (0.80;1.01)	0.89 (0.75;1.05)	0.90 (0.77;1.06)																						570-573.99		1	1	10		892	#FFFFBF	-1.86495
572	Ascites (non malignant)	digestive	rs72701663	0.0137166	0.0401444	0.732591	1408	180461	-0.0289137	0.0422348	0.4936	1292	152921	-0.00651751	0.0290973	0.822765	2700	333382	0	0.46441	0.99 (0.94;1.05)	0.97 (0.89;1.06)	1.01 (0.94;1.10)																						570-573.99		1	1	10		892	#FFFFBF	-0.232328
572	Ascites (non malignant)	digestive	rs7251704	-0.00291166	0.0435935	0.946748	1408	180461	-0.0447425	0.0460023	0.330744	1292	152921	-0.0227033	0.0316425	0.47307	2700	333382	0	0.50923	0.98 (0.92;1.04)	0.96 (0.87;1.05)	1.00 (0.92;1.09)																						570-573.99		1	1	10		892	#FFFFBF	-0.716782
572	Ascites (non malignant)	digestive	rs12881545	0.0171414	0.0405275	0.672327	1408	180461	-0.0633924	0.0417909	0.129293	1292	152921	-0.0218898	0.0290937	0.451816	2700	333382	47.7472	0.166545	0.98 (0.92;1.04)	0.94 (0.86;1.02)	1.02 (0.94;1.10)																						570-573.99		1	1	10		892	#FFFFBF	-0.735605
572	Ascites (non malignant)	digestive	rs115478735	0.0644614	0.0480135	0.179412	1408	180461	0.158837	0.048921	0.00116708	1292	152921	0.110766	0.034267	0.00122742	2700	333382	47.247	0.168568	1.12 (1.04;1.19)	1.17 (1.06;1.29)	1.07 (0.97;1.17)																						570-573.99		1	1	10		892	#FFFFBF	3.20967
572	Ascites (non malignant)	digestive	rs11694716	-0.0208127	0.0396899	0.600011	1408	180461	0.00279695	0.0414225	0.946166	1292	152921	-0.00951199	0.0286579	0.739954	2700	333382	0	0.680672	0.99 (0.94;1.05)	1.00 (0.92;1.09)	0.98 (0.91;1.06)																						570-573.99		1	1	10		892	#FFFFBF	-0.336559
572	Ascites (non malignant)	digestive	rs7310409	0.00454195	0.0391095	0.907546	1408	180461	-0.00299104	0.0408552	0.941638	1292	152921	0.000939828	0.0282516	0.973462	2700	333382	0	0.894041	1.00 (0.95;1.06)	1.00 (0.92;1.08)	1.00 (0.93;1.08)																						570-573.99		1	1	10		892	#FFFFBF	0.0425701
572	Ascites (non malignant)	digestive	rs73045269	-0.0278632	0.0509994	0.584829	1408	180461	0.0376311	0.0521136	0.470235	1292	152921	0.00417623	0.0364496	0.908781	2700	333382	0	0.369071	1.00 (0.93;1.08)	1.04 (0.94;1.15)	0.97 (0.88;1.07)																						570-573.99		1	1	10		892	#FFFFBF	0.0956236
572	Ascites (non malignant)	digestive	rs9692598	0.0225447	0.0378885	0.551825	1408	180461	-0.0275145	0.0396147	0.487335	1292	152921	-0.00137048	0.0273811	0.960081	2700	333382	0	0.361131	1.00 (0.95;1.05)	0.97 (0.90;1.05)	1.02 (0.95;1.10)																						570-573.99		1	1	10		892	#FFFFBF	-0.0456892
572	Ascites (non malignant)	digestive	rs10788167	0.0994057	0.044246	0.0246619	1408	180461	0.0985259	0.046187	0.0329087	1292	152921	0.0989846	0.0319508	0.0019481	2700	333382	0	0.989025	1.10 (1.04;1.18)	1.10 (1.01;1.21)	1.10 (1.01;1.20)																						570-573.99		1	1	10		892	#FFFFBF	3.10107
572	Ascites (non malignant)	digestive	rs114139234	0.0974434	0.182708	0.593807	1408	180461	0.314782	0.172962	0.0687664	1292	152921	0.212064	0.125607	0.0913503	2700	333382	0	0.387667	1.23 (0.96;1.57)	1.37 (0.98;1.92)	1.10 (0.77;1.58)																						570-573.99		1	1	10		892	#FFFFBF	1.64216
572	Ascites (non malignant)	digestive	rs681343	-0.0148121	0.0380615	0.697157	1408	180461	0.0250283	0.0397536	0.528966	1292	152921	0.00424218	0.0274923	0.87737	2700	333382	0	0.469135	1.00 (0.95;1.06)	1.03 (0.95;1.11)	0.99 (0.91;1.06)																						570-573.99		1	1	10		892	#FFFFBF	0.156661
572	Ascites (non malignant)	digestive	rs4253311	-0.0289058	0.0378769	0.445373	1408	180461	-0.0258171	0.0395582	0.513991	1292	152921	-0.0274285	0.0273581	0.316067	2700	333382	0	0.955026	0.97 (0.92;1.03)	0.97 (0.90;1.05)	0.97 (0.90;1.05)																						570-573.99		1	1	10		892	#FFFFBF	-0.999634
572	Ascites (non malignant)	digestive	rs77924615	0.00822798	0.0478626	0.86351	1408	180461	-0.00523709	0.050247	0.916989	1292	152921	0.00182251	0.0346563	0.95806	2700	333382	0	0.846147	1.00 (0.94;1.07)	0.99 (0.90;1.10)	1.01 (0.92;1.11)																						570-573.99		1	1	10		892	#FFFFBF	0.0604201
572	Ascites (non malignant)	digestive	rs705666	0.0276665	0.0480947	0.565122	1408	180461	0.0498236	0.0499169	0.318216	1292	152921	0.0383333	0.0346344	0.268381	2700	333382	0	0.749234	1.04 (0.97;1.11)	1.05 (0.95;1.16)	1.03 (0.94;1.13)																						570-573.99		1	1	10		892	#FFFFBF	1.10643
572	Ascites (non malignant)	digestive	rs8942	0.0144889	0.0512989	0.777605	1408	180461	0.116322	0.0519179	0.0250585	1292	152921	0.0647948	0.0364907	0.0757899	2700	333382	48.6301	0.162947	1.07 (0.99;1.15)	1.12 (1.01;1.24)	1.01 (0.92;1.12)																						570-573.99		1	1	10		892	#FFFFBF	1.75765
572	Ascites (non malignant)	digestive	rs11094681	-0.0377813	0.0429266	0.378785	1408	180461	0.00956298	0.0319429	0.764652	1292	152921	-0.00730986	0.0256263	0.775454	2700	333382	0	0.376255	0.99 (0.94;1.04)	1.01 (0.95;1.07)	0.96 (0.89;1.05)																						570-573.99		1	1	10		892	#FFFFBF	-0.274024
572	Ascites (non malignant)	digestive	rs11214357	0.0775013	0.0380371	0.041598	1408	180461	0.0804494	0.0396789	0.04261	1292	152921	0.0789131	0.0274583	0.00405412	2700	333382	0	0.957225	1.08 (1.02;1.14)	1.08 (1.00;1.17)	1.08 (1.00;1.16)																						570-573.99		1	1	10		892	#FFFFBF	2.85857
572	Ascites (non malignant)	digestive	rs4829706	0.0642679	0.0456015	0.158736	1408	180461	0.00704465	0.0341238	0.836444	1292	152921	0.0275853	0.0273213	0.312656	2700	333382	0.933303	0.315042	1.03 (0.97;1.08)	1.01 (0.94;1.08)	1.07 (0.98;1.17)																						570-573.99		1	1	10		892	#FFFFBF	1.00637
572	Ascites (non malignant)	digestive	rs112268616	-0.0433047	0.0408012	0.288527	1408	180461	-0.0119779	0.0423034	0.777067	1292	152921	-0.0282074	0.0293675	0.336805	2700	333382	0	0.594027	0.97 (0.92;1.03)	0.99 (0.91;1.07)	0.96 (0.88;1.04)																						570-573.99		1	1	10		892	#FFFFBF	-0.951025
572	Ascites (non malignant)	digestive	rs5919350	0.0874491	0.052698	0.0970274	1408	180461	-0.0286508	0.0371495	0.440571	1292	152921	0.00989179	0.0303633	0.74459	2700	333382	69.1586	0.0717555	1.01 (0.95;1.07)	0.97 (0.90;1.05)	1.09 (0.98;1.21)																						570-573.99		1	1	10		892	#FFFFBF	0.371794
572	Ascites (non malignant)	digestive	rs76412942	-0.0609148	0.0866058	0.481833	1408	180461	-0.112149	0.0919732	0.222704	1292	152921	-0.0849935	0.0630517	0.177659	2700	333382	0	0.68507	0.92 (0.81;1.04)	0.89 (0.75;1.07)	0.94 (0.79;1.11)																						570-573.99		1	1	10		892	#FFFFBF	-1.34618
572	Ascites (non malignant)	digestive	rs10835952	-0.0149622	0.0432559	0.729419	1408	180461	-0.0115056	0.0453273	0.799624	1292	152921	-0.0133147	0.0312932	0.670486	2700	333382	0	0.956004	0.99 (0.93;1.05)	0.99 (0.90;1.08)	0.99 (0.91;1.07)																						570-573.99		1	1	10		892	#FFFFBF	-0.432026
572	Ascites (non malignant)	digestive	rs113693994	0.0719853	0.0871779	0.408958	1408	180461	-0.192054	0.10322	0.0627949	1292	152921	-0.0379452	0.0666018	0.56886	2700	333382	73.8166	0.0506679	0.95 (0.84;1.09)	0.83 (0.67;1.01)	1.07 (0.91;1.27)																						570-573.99		1	1	10		892	#FFFFBF	-0.697301
572	Ascites (non malignant)	digestive	rs953934	0.0937951	0.0380116	0.0136047	1408	180461	-0.0248828	0.0395862	0.529628	1292	152921	0.0368632	0.027418	0.178791	2700	333382	78.6151	0.0305835	1.04 (0.98;1.09)	0.98 (0.90;1.05)	1.10 (1.02;1.18)																						570-573.99		1	1	10		892	#FFFFBF	1.34209
572	Ascites (non malignant)	digestive	rs549560	0.00607915	0.0414918	0.883515	1408	180461	0.00794266	0.0432715	0.854363	1292	152921	0.0069718	0.0299485	0.815923	2700	333382	0	0.975202	1.01 (0.95;1.07)	1.01 (0.93;1.10)	1.01 (0.93;1.09)																						570-573.99		1	1	10		892	#FFFFBF	0.225979
572	Ascites (non malignant)	digestive	rs11927365	-0.048292	0.0520712	0.353707	1408	180461	0.0938547	0.0570435	0.0999039	1292	152921	0.0163173	0.0384578	0.671354	2700	333382	70.4768	0.0657058	1.02 (0.94;1.10)	1.10 (0.98;1.23)	0.95 (0.86;1.06)																						570-573.99		1	1	10		892	#FFFFBF	0.488222
573	Other disorders of liver	digestive	rs6684395	-0.0249921	0.028861	0.38652	2499	180461	-0.00707419	0.0289495	0.80695	2497	152921	-0.0160606	0.020439	0.431997	4996	333382	0	0.661152	0.98 (0.95;1.02)	0.99 (0.94;1.05)	0.98 (0.92;1.03)																						570-573.99		1	0	10		893	#FFFFBF	-0.780718
573	Other disorders of liver	digestive	rs9271635	0.030247	0.0372992	0.417406	2499	180461	-0.0154275	0.0366489	0.67379	2497	152921	0.00700817	0.0261416	0.788634	4996	333382	0	0.38241	1.01 (0.96;1.06)	0.98 (0.92;1.06)	1.03 (0.96;1.11)																						570-573.99		1	0	10		893	#FFFFBF	0.271283
573	Other disorders of liver	digestive	rs7412	-0.14224	0.0558836	0.0109189	2499	180461	-0.0532437	0.0536456	0.320949	2497	152921	-0.095924	0.0387002	0.0131883	4996	333382	24.2346	0.250617	0.91 (0.84;0.98)	0.95 (0.85;1.05)	0.87 (0.78;0.97)																						570-573.99		1	0	10		893	#FFFFBF	-2.49715
573	Other disorders of liver	digestive	rs56369941	-0.0511915	0.0312824	0.101749	2499	180461	0.0656951	0.0307769	0.0327972	2497	152921	0.00820375	0.0219391	0.708454	4996	333382	85.9044	0.00773245	1.01 (0.97;1.05)	1.07 (1.01;1.13)	0.95 (0.89;1.01)																						570-573.99		1	0	10		893	#FFFFBF	0.338502
573	Other disorders of liver	digestive	rs10788167	-0.0180407	0.0343526	0.59947	2499	180461	0.01722	0.0340842	0.613405	2497	152921	-0.000272069	0.0241955	0.991028	4996	333382	0	0.466223	1.00 (0.95;1.05)	1.02 (0.95;1.09)	0.98 (0.92;1.05)																						570-573.99		1	0	10		893	#FFFFBF	-0.00758193
573	Other disorders of liver	digestive	rs1047891	0.0338434	0.0304604	0.266543	2499	180461	-0.00557922	0.0308116	0.856309	2497	152921	0.014358	0.0216619	0.507443	4996	333382	0	0.362879	1.01 (0.97;1.06)	0.99 (0.94;1.06)	1.03 (0.97;1.10)																						570-573.99		1	0	10		893	#FFFFBF	0.650484
573	Other disorders of liver	digestive	rs12881545	-0.0102978	0.0303921	0.734736	2499	180461	-0.0205058	0.0303788	0.499675	2497	152921	-0.015404	0.0214858	0.473411	4996	333382	0	0.81223	0.98 (0.94;1.03)	0.98 (0.92;1.04)	0.99 (0.93;1.05)																						570-573.99		1	0	10		893	#FFFFBF	-0.716221
573	Other disorders of liver	digestive	rs681343	0.0712718	0.0287	0.0130158	2499	180461	0.0167082	0.0286826	0.560215	2497	152921	0.0439734	0.0202878	0.0301982	4996	333382	44.7001	0.17871	1.04 (1.00;1.09)	1.02 (0.96;1.08)	1.07 (1.02;1.14)																						570-573.99		1	0	10		893	#FFFFBF	2.16235
573	Other disorders of liver	digestive	rs7310409	-0.0361854	0.0293095	0.21698	2499	180461	0.0298637	0.0296173	0.313301	2497	152921	-0.00350582	0.0208329	0.866361	4996	333382	60.2009	0.112938	1.00 (0.96;1.04)	1.03 (0.97;1.09)	0.96 (0.91;1.02)																						570-573.99		1	0	10		893	#FFFFBF	-0.158181
573	Other disorders of liver	digestive	rs4351435	-0.0713621	0.0307657	0.0203663	2499	180461	-0.110812	0.0305306	0.000283933	2497	152921	-0.0912383	0.021671	2.5520505974234e-05	4996	333382	0	0.362734	0.91 (0.87;0.95)	0.90 (0.84;0.95)	0.93 (0.88;0.99)																						570-573.99		1	0	10		893	#FFFFBF	-4.20527
573	Other disorders of liver	digestive	rs11094681	0.0282362	0.0328131	0.389506	2499	180461	0.00445875	0.0230282	0.846472	2497	152921	0.0123051	0.0188495	0.513879	4996	333382	0	0.553088	1.01 (0.98;1.05)	1.00 (0.96;1.05)	1.03 (0.96;1.10)																						570-573.99		1	0	10		893	#FFFFBF	0.644665
573	Other disorders of liver	digestive	rs12722013	0.00118398	0.0674898	0.986003	2499	180461	-0.0393388	0.068184	0.563973	2497	152921	-0.0188701	0.0479661	0.694021	4996	333382	0	0.672741	0.98 (0.89;1.08)	0.96 (0.84;1.10)	1.00 (0.88;1.14)																						570-573.99		1	0	10		893	#FFFFBF	-0.402818
573	Other disorders of liver	digestive	rs9692598	-0.0260683	0.0285273	0.360822	2499	180461	-0.000717059	0.0286076	0.980003	2497	152921	-0.0134283	0.0202002	0.506203	4996	333382	0	0.530333	0.99 (0.95;1.03)	1.00 (0.94;1.06)	0.97 (0.92;1.03)																						570-573.99		1	0	10		893	#FFFFBF	-0.671688
573	Other disorders of liver	digestive	rs79486581	-0.00366426	0.0611161	0.952191	2499	180461	0.123977	0.0578877	0.0322194	2497	152921	0.0636165	0.0420278	0.130108	4996	333382	56.5059	0.129444	1.06 (0.98;1.15)	1.13 (1.01;1.27)	1.00 (0.88;1.12)																						570-573.99		1	0	10		893	#FFFFBF	1.46866
573	Other disorders of liver	digestive	rs12040409	0.0857555	0.0574108	0.13525	2499	180461	0.0109886	0.0591034	0.852507	2497	152921	0.049458	0.041181	0.229755	4996	333382	0	0.364194	1.05 (0.97;1.14)	1.01 (0.90;1.14)	1.09 (0.97;1.22)																						570-573.99		1	0	10		893	#FFFFBF	1.1854
573	Other disorders of liver	digestive	rs10008644	0.0277616	0.0328001	0.397337	2499	180461	-0.0401234	0.0332941	0.228156	2497	152921	-0.00567363	0.0233659	0.808147	4996	333382	52.6006	0.146365	0.99 (0.95;1.04)	0.96 (0.90;1.03)	1.03 (0.96;1.10)																						570-573.99		1	0	10		893	#FFFFBF	-0.248022
573	Other disorders of liver	digestive	rs115974400	-0.00672349	0.0570516	0.906187	2499	180461	-0.0980896	0.0595168	0.0993323	2497	152921	-0.0504752	0.0411855	0.220366	4996	333382	18.5754	0.267771	0.95 (0.88;1.03)	0.91 (0.81;1.02)	0.99 (0.89;1.11)																						570-573.99		1	0	10		893	#FFFFBF	-1.24019
573	Other disorders of liver	digestive	rs5919350	-0.0151042	0.038339	0.693608	2499	180461	-0.0504605	0.0264542	0.0564607	2497	152921	-0.0390565	0.0217739	0.0728559	4996	333382	0	0.447827	0.96 (0.92;1.00)	0.95 (0.90;1.00)	0.99 (0.91;1.06)																						570-573.99		1	0	10		893	#FFFFBF	-1.78414
573	Other disorders of liver	digestive	rs10915893	-0.0250047	0.0296548	0.399121	2499	180461	-0.0248064	0.0297561	0.404474	2497	152921	-0.0249059	0.0210048	0.235732	4996	333382	0	0.996234	0.98 (0.94;1.02)	0.98 (0.92;1.03)	0.98 (0.92;1.03)																						570-573.99		1	0	10		893	#FFFFBF	-1.18072
573	Other disorders of liver	digestive	rs76412942	-0.130935	0.0673705	0.0519548	2499	180461	-0.00245927	0.0635342	0.969123	2497	152921	-0.0629353	0.0462222	0.17333	4996	333382	48.047	0.165326	0.94 (0.86;1.03)	1.00 (0.88;1.13)	0.88 (0.77;1.00)																						570-573.99		1	0	10		893	#FFFFBF	-1.41639
573	Other disorders of liver	digestive	rs17458741	0.00651423	0.0322817	0.840079	2499	180461	0.0132255	0.0323088	0.682284	2497	152921	0.00986707	0.0228362	0.665683	4996	333382	0	0.883176	1.01 (0.97;1.06)	1.01 (0.95;1.08)	1.01 (0.94;1.07)																						570-573.99		1	0	10		893	#FFFFBF	0.426861
573	Other disorders of liver	digestive	rs73045269	-0.0936168	0.0393352	0.017314	2499	180461	-0.00806014	0.038265	0.833168	2497	152921	-0.0496587	0.027428	0.0702165	4996	333382	58.8593	0.118981	0.95 (0.90;1.00)	0.99 (0.92;1.07)	0.91 (0.84;0.98)																						570-573.99		1	0	10		893	#FFFFBF	-1.82788
573	Other disorders of liver	digestive	rs4829706	0.0867309	0.034138	0.0110662	2499	180461	0.000817468	0.0247662	0.973669	2497	152921	0.0304427	0.0200465	0.128861	4996	333382	75.9012	0.0416449	1.03 (0.99;1.07)	1.00 (0.95;1.05)	1.09 (1.02;1.17)																						570-573.99		1	0	10		893	#FFFFBF	1.49574
573	Other disorders of liver	digestive	rs10835952	0.0204594	0.0328677	0.533629	2499	180461	-0.038134	0.0325254	0.241021	2497	152921	-0.00914403	0.023119	0.692459	4996	333382	37.72	0.205104	0.99 (0.95;1.04)	0.96 (0.90;1.03)	1.02 (0.96;1.09)																						570-573.99		1	0	10		893	#FFFFBF	-0.379938
573	Other disorders of liver	digestive	rs181785842	-0.00525356	0.100423	0.958278	2499	180461	0.00287093	0.0990666	0.976881	2497	152921	-0.00113607	0.0705253	0.987148	4996	333382	0	0.954072	1.00 (0.87;1.15)	1.00 (0.83;1.22)	0.99 (0.82;1.21)																						570-573.99		1	0	10		893	#FFFFBF	-0.0162665
573	Other disorders of liver	digestive	rs705666	0.0729881	0.0357319	0.0410861	2499	180461	-0.0177769	0.0367954	0.629005	2497	152921	0.0289363	0.025634	0.258972	4996	333382	68.0677	0.0767871	1.03 (0.98;1.08)	0.98 (0.91;1.06)	1.08 (1.00;1.15)																						570-573.99		1	0	10		893	#FFFFBF	1.11324
573	Other disorders of liver	digestive	rs1052517	-0.0674082	0.0385803	0.0805993	2499	180461	-0.012552	0.0392146	0.748904	2497	152921	-0.0404274	0.0275019	0.141566	4996	333382	0	0.318675	0.96 (0.91;1.01)	0.99 (0.91;1.07)	0.93 (0.87;1.01)																						570-573.99		1	0	10		893	#FFFFBF	-1.47043
573	Other disorders of liver	digestive	rs11214357	0.00198649	0.0285991	0.944624	2499	180461	0.0412256	0.0286252	0.149814	2497	152921	0.0215882	0.0202318	0.285953	4996	333382	0	0.332177	1.02 (0.98;1.06)	1.04 (0.99;1.10)	1.00 (0.95;1.06)																						570-573.99		1	0	10		893	#FFFFBF	1.06187
573	Other disorders of liver	digestive	rs3767221	0.0275857	0.0291565	0.344084	2499	180461	-0.0144571	0.0292687	0.621347	2497	152921	0.00664508	0.0206563	0.747682	4996	333382	3.44179	0.308837	1.01 (0.97;1.05)	0.99 (0.93;1.04)	1.03 (0.97;1.09)																						570-573.99		1	0	10		893	#FFFFBF	0.324432
573	Other disorders of liver	digestive	rs115478735	-0.0732419	0.0377213	0.0521782	2499	180461	0.0256158	0.0366348	0.484415	2497	152921	-0.0223689	0.0262804	0.394679	4996	333382	71.7073	0.0601053	0.98 (0.93;1.03)	1.03 (0.95;1.10)	0.93 (0.86;1.00)																						570-573.99		1	0	10		893	#FFFFBF	-0.882147
573	Other disorders of liver	digestive	rs1044261	0.0924483	0.0516234	0.0733219	2499	180461	-0.0338654	0.0546073	0.535151	2497	152921	0.0328367	0.0375138	0.381398	4996	333382	64.6075	0.0927806	1.03 (0.96;1.11)	0.97 (0.87;1.08)	1.10 (0.99;1.21)																						570-573.99		1	0	10		893	#FFFFBF	0.837391
573	Other disorders of liver	digestive	rs549560	0.0112918	0.0312206	0.717592	2499	180461	-0.029014	0.0314646	0.356468	2497	152921	-0.0087042	0.022162	0.694502	4996	333382	0	0.363183	0.99 (0.95;1.04)	0.97 (0.91;1.03)	1.01 (0.95;1.08)																						570-573.99		1	0	10		893	#FFFFBF	-0.406443
573	Other disorders of liver	digestive	rs3745540	-0.0109412	0.0288651	0.704654	2499	180461	0.00312087	0.0289465	0.914142	2497	152921	-0.00392994	0.0204394	0.847529	4996	333382	0	0.730852	1.00 (0.96;1.04)	1.00 (0.95;1.06)	0.99 (0.93;1.05)																						570-573.99		1	0	10		893	#FFFFBF	-0.203032
573	Other disorders of liver	digestive	rs4253311	0.0234644	0.0285386	0.410964	2499	180461	-0.0638704	0.0285539	0.0252973	2497	152921	-0.0201796	0.0201853	0.317447	4996	333382	78.6325	0.0305158	0.98 (0.94;1.02)	0.94 (0.89;0.99)	1.02 (0.97;1.08)																						570-573.99		1	0	10		893	#FFFFBF	-0.996224
573	Other disorders of liver	digestive	rs953934	0.00584913	0.0285357	0.837591	2499	180461	-0.0713737	0.0285691	0.0124796	2497	152921	-0.0327172	0.0201896	0.105125	4996	333382	72.6584	0.0558197	0.97 (0.93;1.01)	0.93 (0.88;0.98)	1.01 (0.95;1.06)																						570-573.99		1	0	10		893	#FFFFBF	-1.63152
573	Other disorders of liver	digestive	rs35759773	-0.00205331	0.0299455	0.945333	2499	180461	-0.00433429	0.029846	0.884536	2497	152921	-0.0031976	0.0211394	0.879769	4996	333382	0	0.956975	1.00 (0.96;1.04)	1.00 (0.94;1.06)	1.00 (0.94;1.06)																						570-573.99		1	0	10		893	#FFFFBF	-0.165244
573	Other disorders of liver	digestive	rs77924615	0.0750715	0.0353699	0.0337986	2499	180461	0.048262	0.035769	0.177251	2497	152921	0.0618172	0.0251502	0.0139746	4996	333382	0	0.594066	1.06 (1.01;1.12)	1.05 (0.98;1.13)	1.08 (1.01;1.16)																						570-573.99		1	0	10		893	#FFFFBF	2.46177
573	Other disorders of liver	digestive	rs112268616	0.0382081	0.0303348	0.207833	2499	180461	0.00241951	0.0304685	0.936706	2497	152921	0.0203925	0.021497	0.342815	4996	333382	0	0.405184	1.02 (0.98;1.06)	1.00 (0.94;1.06)	1.04 (0.98;1.10)																						570-573.99		1	0	10		893	#FFFFBF	0.957092
573	Other disorders of liver	digestive	rs11121272	0.0318088	0.0304973	0.296947	2499	180461	0.0667684	0.0306798	0.0295328	2497	152921	0.0491843	0.0216291	0.0229665	4996	333382	0	0.419006	1.05 (1.01;1.10)	1.07 (1.01;1.14)	1.03 (0.97;1.10)																						570-573.99		1	0	10		893	#FFFFBF	2.28159
573.7	Abnormal results of function study of liver	digestive	rs11094681	0.00732113	0.0284885	0.79719	3304	180461	0.0161476	0.0200011	0.419475	3367	152921	0.0132334	0.0163696	0.418853	6671	333382	0	0.799828	1.01 (0.98;1.05)	1.02 (0.98;1.06)	1.01 (0.95;1.07)																						570-573.99	Both	0	1	10		898	#FFFFBF	0.808136
573.7	Abnormal results of function study of liver	digestive	rs12881545	-0.0437632	0.0263747	0.0970582	3304	180461	0.00865227	0.0264069	0.743175	3367	152921	-0.0175874	0.0186611	0.345955	6671	333382	49.299	0.160199	0.98 (0.95;1.02)	1.01 (0.96;1.06)	0.96 (0.91;1.01)																						570-573.99	Both	0	1	10		898	#FFFFBF	-0.935801
573.7	Abnormal results of function study of liver	digestive	rs7311982	0.0223143	0.0276368	0.419428	3304	180461	0.00996151	0.0274082	0.716269	3367	152921	0.0160866	0.0194608	0.408456	6671	333382	0	0.750967	1.02 (0.98;1.06)	1.01 (0.96;1.07)	1.02 (0.97;1.08)																						570-573.99	Both	0	1	10		898	#FFFFBF	0.824549
573.7	Abnormal results of function study of liver	digestive	rs10008644	0.0272864	0.0286049	0.340131	3304	180461	0.00212495	0.0284683	0.940499	3367	152921	0.0146454	0.0201782	0.46796	6671	333382	0	0.532974	1.01 (0.98;1.06)	1.00 (0.95;1.06)	1.03 (0.97;1.09)																						570-573.99	Both	0	1	10		898	#FFFFBF	0.723395
573.7	Abnormal results of function study of liver	digestive	rs12040409	0.0769552	0.0502495	0.125655	3304	180461	0.0669633	0.0499012	0.179623	3367	152921	0.0719245	0.035408	0.0422238	6671	333382	0	0.887796	1.07 (1.00;1.15)	1.07 (0.97;1.18)	1.08 (0.98;1.19)																						570-573.99	Both	0	1	10		898	#FFFFBF	2.02824
573.7	Abnormal results of function study of liver	digestive	rs112268616	-0.0253645	0.0267331	0.34272	3304	180461	-0.0323296	0.0264761	0.222053	3367	152921	-0.0288807	0.0188116	0.124721	6671	333382	0	0.853135	0.97 (0.94;1.01)	0.97 (0.92;1.02)	0.97 (0.93;1.03)																						570-573.99	Both	0	1	10		898	#FFFFBF	-1.53405
573.7	Abnormal results of function study of liver	digestive	rs11927365	0.000706254	0.034724	0.983773	3304	180461	-0.00693018	0.0343367	0.84005	3367	152921	-0.00315478	0.0244155	0.89719	6671	333382	0	0.875737	1.00 (0.95;1.05)	0.99 (0.93;1.06)	1.00 (0.93;1.07)																						570-573.99	Both	0	1	10		898	#FFFFBF	-0.134746
573.7	Abnormal results of function study of liver	digestive	rs6684395	-0.0378363	0.0251503	0.132476	3304	180461	-0.00379355	0.0250423	0.879592	3367	152921	-0.0207417	0.0177456	0.242471	6671	333382	0	0.337469	0.98 (0.95;1.01)	1.00 (0.95;1.05)	0.96 (0.92;1.01)																						570-573.99	Both	0	1	10		898	#FFFFBF	-1.15869
573.7	Abnormal results of function study of liver	digestive	rs114139234	-0.188214	0.135744	0.165583	3304	180461	-0.0669589	0.127933	0.600703	3367	152921	-0.123998	0.0931013	0.182907	6671	333382	0	0.515655	0.88 (0.73;1.06)	0.94 (0.73;1.20)	0.83 (0.63;1.08)																						570-573.99	Both	0	1	10		898	#FFFFBF	-1.34951
573.7	Abnormal results of function study of liver	digestive	rs681343	-0.0331796	0.0249987	0.184425	3304	180461	0.050158	0.0248159	0.0432583	3367	152921	0.00879505	0.0176117	0.617508	6671	333382	82.1349	0.0179862	1.01 (0.97;1.04)	1.05 (1.00;1.10)	0.97 (0.92;1.02)																						570-573.99	Both	0	1	10		898	#FFFFBF	0.505812
573.7	Abnormal results of function study of liver	digestive	rs56369941	0.0137322	0.0270033	0.611077	3304	180461	-0.0561709	0.027104	0.0382262	3367	152921	-0.0210893	0.0191297	0.270272	6671	333382	70.0435	0.0676897	0.98 (0.94;1.02)	0.95 (0.90;1.00)	1.01 (0.96;1.07)																						570-573.99	Both	0	1	10		898	#FFFFBF	-1.11641
573.7	Abnormal results of function study of liver	digestive	rs705666	0.0187461	0.0316233	0.553319	3304	180461	-0.0082464	0.0316829	0.794648	3367	152921	0.00527525	0.0223821	0.813673	6671	333382	0	0.546514	1.01 (0.96;1.05)	0.99 (0.93;1.06)	1.02 (0.96;1.08)																						570-573.99	Both	0	1	10		898	#FFFFBF	0.239523
573.7	Abnormal results of function study of liver	digestive	rs7310409	0.0233501	0.025748	0.364474	3304	180461	-0.0456733	0.025375	0.0718712	3367	152921	-0.0116651	0.0180732	0.518644	6671	333382	72.5696	0.0562179	0.99 (0.95;1.02)	0.96 (0.91;1.00)	1.02 (0.97;1.08)																						570-573.99	Both	0	1	10		898	#FFFFBF	-0.63289
573.7	Abnormal results of function study of liver	digestive	rs7412	0.0183711	0.0455903	0.686976	3304	180461	-0.0709471	0.0467609	0.129208	3367	152921	-0.025156	0.0326432	0.440924	6671	333382	46.5382	0.171419	0.97 (0.91;1.04)	0.93 (0.85;1.02)	1.02 (0.93;1.11)																						570-573.99	Both	0	1	10		898	#FFFFBF	-0.788962
573.7	Abnormal results of function study of liver	digestive	rs4395444	-0.0116488	0.0255692	0.648693	3304	180461	-0.005952	0.0253772	0.814565	3367	152921	-0.00877892	0.0180119	0.625978	6671	333382	0	0.874351	0.99 (0.96;1.03)	0.99 (0.95;1.04)	0.99 (0.94;1.04)																						570-573.99	Both	0	1	10		898	#FFFFBF	-0.480681
573.7	Abnormal results of function study of liver	digestive	rs3745540	-0.0361849	0.0251133	0.149623	3304	180461	-0.0179254	0.0249627	0.472705	3367	152921	-0.0270002	0.0177043	0.127243	6671	333382	0	0.606084	0.97 (0.94;1.01)	0.98 (0.94;1.03)	0.96 (0.92;1.01)																						570-573.99	Both	0	1	10		898	#FFFFBF	-1.52367
573.7	Abnormal results of function study of liver	digestive	rs115974400	-0.0250288	0.0501577	0.617777	3304	180461	-0.0345575	0.0500525	0.489928	3367	152921	-0.0298031	0.0354296	0.40024	6671	333382	0	0.893029	0.97 (0.91;1.04)	0.97 (0.88;1.07)	0.98 (0.88;1.08)																						570-573.99	Both	0	1	10		898	#FFFFBF	-0.838277
573.7	Abnormal results of function study of liver	digestive	rs549560	-0.0390139	0.0274966	0.15594	3304	180461	0.00807756	0.0269979	0.764793	3367	152921	-0.0150372	0.0192643	0.435054	6671	333382	33.038	0.221692	0.99 (0.95;1.02)	1.01 (0.96;1.06)	0.96 (0.91;1.01)																						570-573.99	Both	0	1	10		898	#FFFFBF	-0.781882
573.7	Abnormal results of function study of liver	digestive	rs7251704	-0.00503525	0.028688	0.860673	3304	180461	-0.00133155	0.0283967	0.9626	3367	152921	-0.0031645	0.0201817	0.875402	6671	333382	0	0.926893	1.00 (0.96;1.04)	1.00 (0.94;1.06)	0.99 (0.94;1.05)																						570-573.99	Both	0	1	10		898	#FFFFBF	-0.16264
573.7	Abnormal results of function study of liver	digestive	rs73045269	0.0333402	0.0328049	0.309479	3304	180461	0.0758177	0.0321371	0.0183146	3367	152921	0.0550157	0.0229568	0.0165532	6671	333382	0	0.354984	1.06 (1.01;1.11)	1.08 (1.01;1.15)	1.03 (0.97;1.10)																						570-573.99	Both	0	1	10		898	#FFFFBF	2.39251
573.7	Abnormal results of function study of liver	digestive	rs35759773	0.0277681	0.0259933	0.285395	3304	180461	0.0301009	0.0256649	0.240859	3367	152921	0.0289494	0.0182628	0.112932	6671	333382	0	0.94908	1.03 (0.99;1.07)	1.03 (0.98;1.08)	1.03 (0.98;1.08)																						570-573.99	Both	0	1	10		898	#FFFFBF	1.58354
573.7	Abnormal results of function study of liver	digestive	rs10915893	-0.0046228	0.0257858	0.85772	3304	180461	0.00880094	0.0255987	0.730994	3367	152921	0.00213795	0.0181668	0.906318	6671	333382	0	0.711794	1.00 (0.97;1.04)	1.01 (0.96;1.06)	1.00 (0.95;1.05)																						570-573.99	Both	0	1	10		898	#FFFFBF	0.1107
573.7	Abnormal results of function study of liver	digestive	rs34475883	0.0619473	0.0338066	0.0668916	3304	180461	-0.0285128	0.0344083	0.407297	3367	152921	0.0175151	0.0241148	0.467641	6671	333382	71.5653	0.0607485	1.02 (0.97;1.07)	0.97 (0.91;1.04)	1.06 (1.00;1.14)																						570-573.99	Both	0	1	10		898	#FFFFBF	0.687411
573.7	Abnormal results of function study of liver	digestive	rs10845821	0.00280465	0.0253039	0.911744	3304	180461	-0.0115488	0.0252197	0.647003	3367	152921	-0.00439602	0.0178627	0.805605	6671	333382	0	0.687853	1.00 (0.96;1.03)	0.99 (0.94;1.04)	1.00 (0.95;1.05)																						570-573.99	Both	0	1	10		898	#FFFFBF	-0.24927
573.7	Abnormal results of function study of liver	digestive	rs17458741	0.0112958	0.0281275	0.687983	3304	180461	-0.00353018	0.0280288	0.899773	3367	152921	0.00385676	0.0198542	0.845977	6671	333382	0	0.708873	1.00 (0.97;1.04)	1.00 (0.94;1.05)	1.01 (0.96;1.07)																						570-573.99	Both	0	1	10		898	#FFFFBF	0.200049
573.7	Abnormal results of function study of liver	digestive	rs4829706	-0.000878359	0.0304621	0.976997	3304	180461	-0.0232356	0.0216601	0.283389	3367	152921	-0.0157278	0.0176525	0.372947	6671	333382	0	0.549744	0.98 (0.95;1.02)	0.98 (0.94;1.02)	1.00 (0.94;1.06)																						570-573.99	Both	0	1	10		898	#FFFFBF	-0.890372
573.7	Abnormal results of function study of liver	digestive	rs17114699	0.0831234	0.0383846	0.0303463	3304	180461	-0.00871413	0.0393238	0.824626	3367	152921	0.0383145	0.0274681	0.163053	6671	333382	64.1962	0.0946769	1.04 (0.98;1.10)	0.99 (0.92;1.07)	1.09 (1.01;1.17)																						570-573.99	Both	0	1	10		898	#FFFFBF	1.36759
573.7	Abnormal results of function study of liver	digestive	rs4253311	0.0287506	0.024898	0.2482	3304	180461	-0.00739865	0.0246875	0.764412	3367	152921	0.0105225	0.0175307	0.548351	6671	333382	5.92173	0.302545	1.01 (0.98;1.05)	0.99 (0.95;1.04)	1.03 (0.98;1.08)																						570-573.99	Both	0	1	10		898	#FFFFBF	0.594255
573.7	Abnormal results of function study of liver	digestive	rs79486581	0.0204823	0.0525513	0.696716	3304	180461	0.0428425	0.0517448	0.407694	3367	152921	0.0318353	0.0368709	0.387904	6671	333382	0	0.761747	1.03 (0.96;1.11)	1.04 (0.94;1.16)	1.02 (0.92;1.13)																						570-573.99	Both	0	1	10		898	#FFFFBF	0.867745
573.7	Abnormal results of function study of liver	digestive	rs2239547	-0.0190256	0.0285081	0.504531	3304	180461	-0.0545791	0.0285624	0.0560209	3367	152921	-0.0367685	0.0201774	0.0684155	6671	333382	0	0.378307	0.96 (0.93;1.00)	0.95 (0.90;1.00)	0.98 (0.93;1.04)																						570-573.99	Both	0	1	10		898	#FFFFBF	-1.83732
573.7	Abnormal results of function study of liver	digestive	rs113693994	-0.0590821	0.060705	0.330421	3304	180461	0.00106112	0.0588567	0.985616	3367	152921	-0.028081	0.0422563	0.506345	6671	333382	0	0.476893	0.97 (0.89;1.06)	1.00 (0.89;1.12)	0.94 (0.84;1.06)																						570-573.99	Both	0	1	10		898	#FFFFBF	-0.677087
573.7	Abnormal results of function study of liver	digestive	rs12722013	0.0776143	0.0571751	0.174628	3304	180461	-0.0141176	0.0584777	0.80923	3367	152921	0.0327813	0.0408817	0.422635	6671	333382	20.5129	0.262018	1.03 (0.95;1.12)	0.99 (0.88;1.11)	1.08 (0.97;1.21)																						570-573.99	Both	0	1	10		898	#FFFFBF	0.787493
573.7	Abnormal results of function study of liver	digestive	rs1044261	0.0511751	0.0457863	0.263697	3304	180461	-0.00789534	0.0467635	0.865926	3367	152921	0.0222635	0.0327158	0.49618	6671	333382	0	0.366749	1.02 (0.96;1.09)	0.99 (0.91;1.09)	1.05 (0.96;1.15)																						570-573.99	Both	0	1	10		898	#FFFFBF	0.674015
573.7	Abnormal results of function study of liver	digestive	rs2954038	0.0174562	0.0272519	0.521816	3304	180461	-0.02209	0.0267769	0.409391	3367	152921	-0.00266459	0.0190999	0.889048	6671	333382	6.665	0.300627	1.00 (0.96;1.04)	0.98 (0.93;1.03)	1.02 (0.96;1.07)																						570-573.99	Both	0	1	10		898	#FFFFBF	-0.123882
573.7	Abnormal results of function study of liver	digestive	rs6115776	-0.00783435	0.0271596	0.772998	3304	180461	0.00754283	0.0269205	0.779333	3367	152921	-7.7777e-05	0.0191196	0.996754	6671	333382	0	0.6876	1.00 (0.96;1.04)	1.01 (0.96;1.06)	0.99 (0.94;1.05)																						570-573.99	Both	0	1	10		898	#FFFFBF	-0.0067251
573.7	Abnormal results of function study of liver	digestive	rs5919350	-0.00686743	0.0335548	0.837835	3304	180461	-0.0264483	0.0232301	0.254896	3367	152921	-0.0201042	0.0190996	0.292526	6671	333382	0	0.631375	0.98 (0.94;1.02)	0.97 (0.93;1.02)	0.99 (0.93;1.06)																						570-573.99	Both	0	1	10		898	#FFFFBF	-1.04918
573.7	Abnormal results of function study of liver	digestive	rs11214357	0.0016601	0.024921	0.946889	3304	180461	0.0120733	0.0247191	0.625251	3367	152921	0.00690907	0.01755	0.693818	6671	333382	0	0.766723	1.01 (0.97;1.04)	1.01 (0.96;1.06)	1.00 (0.95;1.05)																						570-573.99	Both	0	1	10		898	#FFFFBF	0.400087
574.1	Cholelithiasis	digestive	rs12040409	0.0541449	0.0266243	0.0419853	12752	171130	-0.0159532	0.0405858	0.694265	5526	153052	0.0330549	0.0222617	0.137588	18278	324182	52.0517	0.148696	1.03 (0.99;1.08)	0.98 (0.91;1.07)	1.06 (1.00;1.11)																						574-576.99	Both	1	0	10		900	#FFFFBF	1.47116
574.1	Cholelithiasis	digestive	rs7310409	0.079706	0.0135562	4.11059657886489e-09	12752	171130	0.0545201	0.0201973	0.0069469	5526	153052	0.0718838	0.0112559	1.69911940415395e-10	18278	324182	6.72084	0.300483	1.07 (1.05;1.10)	1.06 (1.02;1.10)	1.08 (1.05;1.11)																						574-576.99	Both	1	0	10		900	#FFFFBF	6.40375
574.1	Cholelithiasis	digestive	rs4395444	0.0177279	0.0134364	0.187038	12752	171130	0.0154343	0.0200175	0.440684	5526	153052	0.0170155	0.0111562	0.127208	18278	324182	0	0.924208	1.02 (0.99;1.04)	1.02 (0.98;1.06)	1.02 (0.99;1.05)																						574-576.99	Both	1	0	10		900	#FFFFBF	1.49831
574.1	Cholelithiasis	digestive	rs1044261	0.0273753	0.0242435	0.258822	12752	171130	0.0274964	0.0363033	0.448806	5526	153052	0.0274126	0.0201612	0.173934	18278	324182	0	0.997786	1.03 (0.99;1.07)	1.03 (0.96;1.10)	1.03 (0.98;1.08)																						574-576.99	Both	1	0	10		900	#FFFFBF	1.36222
574.1	Cholelithiasis	digestive	rs3745540	0.0153793	0.0132069	0.244225	12752	171130	0.00708474	0.0196962	0.71907	5526	153052	0.0128066	0.0109692	0.243004	18278	324182	0	0.72651	1.01 (0.99;1.04)	1.01 (0.97;1.05)	1.02 (0.99;1.04)																						574-576.99	Both	1	0	10		900	#FFFFBF	1.17946
574.1	Cholelithiasis	digestive	rs35759773	0.0462128	0.0135928	0.000674354	12752	171130	0.00921635	0.0202747	0.649416	5526	153052	0.0347404	0.0112903	0.00209079	18278	324182	56.4687	0.129607	1.04 (1.01;1.06)	1.01 (0.97;1.05)	1.05 (1.02;1.08)																						574-576.99	Both	1	0	10		900	#FFFFBF	3.08463
574.1	Cholelithiasis	digestive	rs1047891	-0.0725951	0.0141487	2.88402025763289e-07	12752	171130	0.0158322	0.0208957	0.448643	5526	153052	-0.0447976	0.0117156	0.00013144	18278	324182	91.8559	0.000458108	0.96 (0.93;0.98)	1.02 (0.98;1.06)	0.93 (0.90;0.96)																						574-576.99	Both	1	0	10		900	#FFFFBF	-3.82694
574.1	Cholelithiasis	digestive	rs7311982	-8.72953e-05	0.0143981	0.995162	12752	171130	0.0136111	0.0215765	0.528153	5526	153052	0.00413315	0.0119764	0.730013	18278	324182	0	0.597436	1.00 (0.98;1.03)	1.01 (0.97;1.06)	1.00 (0.97;1.03)																						574-576.99	Both	1	0	10		900	#FFFFBF	0.373537
574.1	Cholelithiasis	digestive	rs2954038	0.0184985	0.014267	0.194769	12752	171130	0.0457114	0.0213599	0.0323502	5526	153052	0.0268937	0.0118639	0.0233991	18278	324182	10.904	0.289405	1.03 (1.00;1.05)	1.05 (1.00;1.09)	1.02 (0.99;1.05)																						574-576.99	Both	1	0	10		900	#FFFFBF	2.27398
574.1	Cholelithiasis	digestive	rs62069691	0.00631661	0.0223037	0.777016	12752	171130	-0.0354586	0.0337465	0.293381	5526	153052	-0.0063837	0.018607	0.731538	18278	324182	6.23938	0.301727	0.99 (0.96;1.03)	0.97 (0.90;1.03)	1.01 (0.96;1.05)																						574-576.99	Both	1	0	10		900	#FFFFBF	-0.340271
574.1	Cholelithiasis	digestive	rs5919350	0.0326015	0.0177613	0.0664263	12752	171130	-0.00668625	0.0184981	0.717759	5526	153052	0.0137557	0.0128117	0.282965	18278	324182	57.3933	0.12552	1.01 (0.99;1.04)	0.99 (0.96;1.03)	1.03 (1.00;1.07)																						574-576.99	Both	1	0	10		900	#FFFFBF	1.07439
574.1	Cholelithiasis	digestive	rs10915893	0.0159337	0.0134739	0.236983	12752	171130	0.0168361	0.020139	0.40316	5526	153052	0.0162127	0.0111987	0.147691	18278	324182	0	0.970294	1.02 (0.99;1.04)	1.02 (0.98;1.06)	1.02 (0.99;1.04)																						574-576.99	Both	1	0	10		900	#FFFFBF	1.4384
574.1	Cholelithiasis	digestive	rs10008644	-0.0020839	0.0150732	0.890042	12752	171130	0.00608847	0.0224074	0.78584	5526	153052	0.000462094	0.0125068	0.970527	18278	324182	0	0.76218	1.00 (0.98;1.02)	1.01 (0.96;1.05)	1.00 (0.97;1.03)																						574-576.99	Both	1	0	10		900	#FFFFBF	0.0107258
574.1	Cholelithiasis	digestive	rs12881545	-0.00820557	0.0138836	0.554504	12752	171130	-0.00335319	0.0207302	0.8715	5526	153052	-0.00670304	0.0115355	0.561188	18278	324182	0	0.845796	0.99 (0.97;1.02)	1.00 (0.96;1.04)	0.99 (0.97;1.02)																						574-576.99	Both	1	0	10		900	#FFFFBF	-0.57723
574.1	Cholelithiasis	digestive	rs17458741	0.000129532	0.0147591	0.992998	12752	171130	-0.0379973	0.0222437	0.0875944	5526	153052	-0.011525	0.0122982	0.348689	18278	324182	50.9778	0.153221	0.99 (0.96;1.01)	0.96 (0.92;1.01)	1.00 (0.97;1.03)																						574-576.99	Both	1	0	10		900	#FFFFBF	-0.954406
574.1	Cholelithiasis	digestive	rs10835952	-0.0158174	0.0148696	0.287447	12752	171130	0.0124088	0.022392	0.57947	5526	153052	-0.0071795	0.0123871	0.562189	18278	324182	9.3139	0.293673	0.99 (0.97;1.02)	1.01 (0.97;1.06)	0.98 (0.96;1.01)																						574-576.99	Both	1	0	10		900	#FFFFBF	-0.572539
574.1	Cholelithiasis	digestive	rs4829706	0.0153899	0.0158855	0.332645	12752	171130	0.00209825	0.016805	0.900635	5526	153052	0.0091176	0.0115441	0.429642	18278	324182	0	0.565442	1.01 (0.99;1.03)	1.00 (0.97;1.04)	1.02 (0.98;1.05)																						574-576.99	Both	1	0	10		900	#FFFFBF	0.800289
574.1	Cholelithiasis	digestive	rs681343	0.0929295	0.0131165	1.3909855844168e-12	12752	171130	0.1362	0.0195806	3.50391694867641e-12	5526	153052	0.106332	0.0108974	1.71251657413203e-22	18278	324182	70.3345	0.0663566	1.11 (1.09;1.14)	1.15 (1.10;1.19)	1.10 (1.07;1.13)																						574-576.99	Both	1	0	10		900	#FFFFBF	9.7679
574.1	Cholelithiasis	digestive	rs10788167	0.0116448	0.0155552	0.454089	12752	171130	0.031585	0.0230859	0.171264	5526	153052	0.017871	0.0129001	0.165948	18278	324182	0	0.4738	1.02 (0.99;1.04)	1.03 (0.99;1.08)	1.01 (0.98;1.04)																						574-576.99	Both	1	0	10		900	#FFFFBF	1.36956
574.1	Cholelithiasis	digestive	rs11694716	0.00165042	0.0136762	0.903946	12752	171130	-0.0228295	0.020268	0.260004	5526	153052	-0.00600845	0.0113367	0.596113	18278	324182	0.239445	0.31673	0.99 (0.97;1.02)	0.98 (0.94;1.02)	1.00 (0.98;1.03)																						574-576.99	Both	1	0	10		900	#FFFFBF	-0.535251
574.1	Cholelithiasis	digestive	rs7412	0.0381921	0.0237301	0.10752	12752	171130	0.052665	0.0351258	0.133789	5526	153052	0.0427276	0.0196634	0.0297841	18278	324182	0	0.732788	1.04 (1.00;1.08)	1.05 (0.98;1.13)	1.04 (0.99;1.09)																						574-576.99	Both	1	0	10		900	#FFFFBF	2.17946
574.1	Cholelithiasis	digestive	rs9692598	0.000176732	0.013023	0.989172	12752	171130	-0.00490748	0.0194719	0.801019	5526	153052	-0.0013946	0.0108251	0.897492	18278	324182	0	0.828179	1.00 (0.98;1.02)	1.00 (0.96;1.03)	1.00 (0.97;1.03)																						574-576.99	Both	1	0	10		900	#FFFFBF	-0.128417
574.1	Cholelithiasis	digestive	rs11214357	0.0157928	0.0130601	0.22657	12752	171130	-0.017681	0.019447	0.363249	5526	153052	0.00538826	0.010842	0.619204	18278	324182	51.0261	0.153018	1.01 (0.98;1.03)	0.98 (0.95;1.02)	1.02 (0.99;1.04)																						574-576.99	Both	1	0	10		900	#FFFFBF	0.477587
574.1	Cholelithiasis	digestive	rs10845821	-0.000980279	0.0132578	0.941058	12752	171130	0.00789527	0.0198292	0.690509	5526	153052	0.00176162	0.0110213	0.873009	18278	324182	0	0.709823	1.00 (0.98;1.02)	1.01 (0.97;1.05)	1.00 (0.97;1.03)																						574-576.99	Both	1	0	10		900	#FFFFBF	0.148982
574.1	Cholelithiasis	digestive	rs7251704	0.00399597	0.0149771	0.789619	12752	171130	-0.00451656	0.0223682	0.83998	5526	153052	0.00136093	0.012445	0.912921	18278	324182	0	0.751833	1.00 (0.98;1.03)	1.00 (0.95;1.04)	1.00 (0.97;1.03)																						574-576.99	Both	1	0	10		900	#FFFFBF	0.133318
574.1	Cholelithiasis	digestive	rs549560	0.0192623	0.0142374	0.176075	12752	171130	-0.0253558	0.0213951	0.235969	5526	153052	0.00556834	0.0118529	0.638506	18278	324182	66.8244	0.0825349	1.01 (0.98;1.03)	0.97 (0.93;1.02)	1.02 (0.99;1.05)																						574-576.99	Both	1	0	10		900	#FFFFBF	0.503592
574.1	Cholelithiasis	digestive	rs73045269	-0.0330031	0.0175344	0.0598096	12752	171130	-0.0282375	0.026122	0.279703	5526	153052	-0.0315228	0.0145586	0.0303697	18278	324182	0	0.879601	0.97 (0.94;1.00)	0.97 (0.92;1.02)	0.97 (0.93;1.00)																						574-576.99	Both	1	0	10		900	#FFFFBF	-2.15344
574.1	Cholelithiasis	digestive	rs17114699	0.010637	0.0206722	0.606864	12752	171130	0.0133377	0.0307588	0.664562	5526	153052	0.0114773	0.0171573	0.503531	18278	324182	0	0.941905	1.01 (0.98;1.05)	1.01 (0.95;1.08)	1.01 (0.97;1.05)																						574-576.99	Both	1	0	10		900	#FFFFBF	0.705659
574.1	Cholelithiasis	digestive	rs34475883	0.00843866	0.0180171	0.63952	12752	171130	0.00715197	0.026794	0.789527	5526	153052	0.00803802	0.0149512	0.590842	18278	324182	0	0.968213	1.01 (0.98;1.04)	1.01 (0.96;1.06)	1.01 (0.97;1.04)																						574-576.99	Both	1	0	10		900	#FFFFBF	0.537207
574.1	Cholelithiasis	digestive	rs76412942	0.00888063	0.0288599	0.758299	12752	171130	-0.0096545	0.0432621	0.823409	5526	153052	0.00317245	0.0240082	0.894873	18278	324182	0	0.721532	1.00 (0.96;1.05)	0.99 (0.91;1.08)	1.01 (0.95;1.07)																						574-576.99	Both	1	0	10		900	#FFFFBF	0.148115
574.1	Cholelithiasis	digestive	rs953934	-0.00712705	0.0130366	0.584588	12752	171130	0.00036992	0.0194531	0.984828	5526	153052	-0.00480359	0.0108296	0.657361	18278	324182	0	0.748859	1.00 (0.97;1.02)	1.00 (0.96;1.04)	0.99 (0.97;1.02)																						574-576.99	Both	1	0	10		900	#FFFFBF	-0.412815
574.1	Cholelithiasis	digestive	rs705666	0.00579793	0.0166242	0.727266	12752	171130	0.00388608	0.0248776	0.875869	5526	153052	0.00520775	0.0138221	0.706345	18278	324182	0	0.949052	1.01 (0.98;1.03)	1.00 (0.96;1.05)	1.01 (0.97;1.04)																						574-576.99	Both	1	0	10		900	#FFFFBF	0.368637
574.1	Cholelithiasis	digestive	rs7043969	0.00896612	0.0142146	0.528191	12752	171130	-0.00347658	0.0211818	0.869629	5526	153052	0.00510258	0.0118032	0.665519	18278	324182	0	0.625712	1.00 (0.98;1.03)	1.00 (0.96;1.04)	1.01 (0.98;1.04)																						574-576.99	Both	1	0	10		900	#FFFFBF	0.41885
574.1	Cholelithiasis	digestive	rs11094681	-0.00274036	0.0148752	0.853838	12752	171130	-0.00870438	0.0155594	0.575869	5526	153052	-0.00558836	0.0107521	0.603241	18278	324182	0	0.781733	0.99 (0.97;1.02)	0.99 (0.96;1.02)	1.00 (0.97;1.03)																						574-576.99	Both	1	0	10		900	#FFFFBF	-0.529062
574.1	Cholelithiasis	digestive	rs181785842	-0.0564407	0.0465246	0.225078	12752	171130	-0.07076	0.0693718	0.307723	5526	153052	-0.0608831	0.0386395	0.115102	18278	324182	0	0.863885	0.94 (0.87;1.01)	0.93 (0.81;1.07)	0.95 (0.86;1.04)																						574-576.99	Both	1	0	10		900	#FFFFBF	-1.5792
574.1	Cholelithiasis	digestive	rs4253311	0.0194404	0.0130369	0.135913	12752	171130	0.0269904	0.0194301	0.164802	5526	153052	0.0217842	0.0108258	0.0441947	18278	324182	0	0.746945	1.02 (1.00;1.04)	1.03 (0.99;1.07)	1.02 (0.99;1.05)																						574-576.99	Both	1	0	10		900	#FFFFBF	1.97913
574.1	Cholelithiasis	digestive	rs79486581	-0.0258335	0.0280531	0.357115	12752	171130	0.166622	0.038831	1.77899969276957e-05	5526	153052	0.0401666	0.0227397	0.0773346	18278	324182	93.8043	5.88180865945936e-05	1.04 (0.99;1.08)	1.18 (1.09;1.27)	0.97 (0.92;1.03)																						574-576.99	Both	1	0	10		900	#FFFFBF	1.61406
574.1	Cholelithiasis	digestive	rs2239547	0.0115305	0.0148214	0.436594	12752	171130	0.0242989	0.022056	0.270596	5526	153052	0.0155026	0.0123019	0.207603	18278	324182	0	0.630874	1.02 (0.99;1.04)	1.02 (0.98;1.07)	1.01 (0.98;1.04)																						574-576.99	Both	1	0	10		900	#FFFFBF	1.23967
574.1	Cholelithiasis	digestive	rs6115776	0.00653529	0.0142149	0.645697	12752	171130	0.0313481	0.0211566	0.138415	5526	153052	0.0142528	0.011799	0.22706	18278	324182	0	0.330309	1.01 (0.99;1.04)	1.03 (0.99;1.08)	1.01 (0.98;1.03)																						574-576.99	Both	1	0	10		900	#FFFFBF	1.21609
574.1	Cholelithiasis	digestive	rs77924615	-0.00395755	0.0165068	0.810522	12752	171130	0.0172647	0.0245501	0.481904	5526	153052	0.00264969	0.0136983	0.846621	18278	324182	0	0.473147	1.00 (0.98;1.03)	1.02 (0.97;1.07)	1.00 (0.96;1.03)																						574-576.99	Both	1	0	10		900	#FFFFBF	0.19954
574.1	Cholelithiasis	digestive	rs4897180	0.0143133	0.0130934	0.274322	12752	171130	-0.0105008	0.0195009	0.590247	5526	153052	0.00660276	0.0108705	0.543583	18278	324182	10.3963	0.290776	1.01 (0.99;1.03)	0.99 (0.95;1.03)	1.01 (0.99;1.04)																						574-576.99	Both	1	0	10		900	#FFFFBF	0.594044
574.1	Cholelithiasis	digestive	rs1052517	-0.00218116	0.0180102	0.903606	12752	171130	0.00797906	0.0268602	0.766422	5526	153052	0.000970033	0.0149587	0.948296	18278	324182	0	0.753389	1.00 (0.97;1.03)	1.01 (0.96;1.06)	1.00 (0.96;1.03)																						574-576.99	Both	1	0	10		900	#FFFFBF	0.0805444
574.1	Cholelithiasis	digestive	rs115974400	-0.0016602	0.025989	0.949065	12752	171130	0.00196526	0.0389122	0.95972	5526	153052	-0.000541844	0.021612	0.979998	18278	324182	0	0.938243	1.00 (0.96;1.04)	1.00 (0.93;1.08)	1.00 (0.95;1.05)																						574-576.99	Both	1	0	10		900	#FFFFBF	-0.0611272
574.1	Cholelithiasis	digestive	rs112268616	-0.00796573	0.0139497	0.567979	12752	171130	-0.0192663	0.0208025	0.354366	5526	153052	-0.0114711	0.0115859	0.322131	18278	324182	0	0.65186	0.99 (0.97;1.01)	0.98 (0.94;1.02)	0.99 (0.97;1.02)																						574-576.99	Both	1	0	10		900	#FFFFBF	-1.00756
574.1	Cholelithiasis	digestive	rs9271635	0.0464857	0.017073	0.0064739	12752	171130	-0.00437465	0.0249864	0.861015	5526	153052	0.0302976	0.0140965	0.0316107	18278	324182	64.5966	0.0928307	1.03 (1.00;1.06)	1.00 (0.95;1.05)	1.05 (1.01;1.08)																						574-576.99	Both	1	0	10		900	#FFFFBF	2.16805
574.1	Cholelithiasis	digestive	rs72701663	-0.0137889	0.0138638	0.319931	12752	171130	-0.0207346	0.020714	0.316831	5526	153052	-0.0159377	0.0115214	0.166568	18278	324182	0	0.780508	0.98 (0.96;1.01)	0.98 (0.94;1.02)	0.99 (0.96;1.01)																						574-576.99	Both	1	0	10		900	#FFFFBF	-1.38941
574.1	Cholelithiasis	digestive	rs4860987	0.0075432	0.015655	0.62992	12752	171130	-0.00382508	0.0233979	0.870141	5526	153052	0.00402776	0.0130113	0.756896	18278	324182	0	0.686348	1.00 (0.98;1.03)	1.00 (0.95;1.04)	1.01 (0.98;1.04)																						574-576.99	Both	1	0	10		900	#FFFFBF	0.293698
574.1	Cholelithiasis	digestive	rs8942	0.00964817	0.0176794	0.585252	12752	171130	0.00490719	0.0264194	0.852647	5526	153052	0.00818178	0.0146931	0.577632	18278	324182	0	0.881444	1.01 (0.98;1.04)	1.00 (0.95;1.06)	1.01 (0.98;1.05)																						574-576.99	Both	1	0	10		900	#FFFFBF	0.546695
574.1	Cholelithiasis	digestive	rs11927365	-0.0361956	0.017998	0.0443156	12752	171130	-0.0237761	0.0268949	0.376676	5526	153052	-0.0323542	0.0149577	0.0305382	18278	324182	0	0.701146	0.97 (0.94;1.00)	0.98 (0.93;1.03)	0.96 (0.93;1.00)																						574-576.99	Both	1	0	10		900	#FFFFBF	-2.13904
574.1	Cholelithiasis	digestive	rs1264343	0.0198702	0.0131396	0.130474	12752	171130	0.033082	0.0196143	0.0916742	5526	153052	0.0239627	0.0109165	0.0281572	18278	324182	0	0.575741	1.02 (1.00;1.05)	1.03 (0.99;1.07)	1.02 (0.99;1.05)																						574-576.99	Both	1	0	10		900	#FFFFBF	2.21403
574.1	Cholelithiasis	digestive	rs3767221	0.00139756	0.0133368	0.916542	12752	171130	-0.0306908	0.0199312	0.1236	5526	153052	-0.00852648	0.0110842	0.441747	18278	324182	44.1447	0.180885	0.99 (0.97;1.01)	0.97 (0.93;1.01)	1.00 (0.98;1.03)																						574-576.99	Both	1	0	10		900	#FFFFBF	-0.782784
574.12	Cholelithiasis with other cholecystitis	digestive	rs10008644	-0.00365822	0.0243156	0.880412	4664	171130	0.00887757	0.0359215	0.804802	2095	153052	0.000280841	0.0201361	0.988872	6759	324182	0	0.772587	1.00 (0.96;1.04)	1.01 (0.94;1.08)	1.00 (0.95;1.04)																						574-576.99	Both	1	1	10		902	#FFFFBF	-0.0179242
574.12	Cholelithiasis with other cholecystitis	digestive	rs115478735	-0.0118944	0.0273465	0.663597	4664	171130	0.119761	0.0388085	0.00202902	2095	153052	0.0317876	0.0223542	0.155027	6759	324182	86.9964	0.00555214	1.03 (0.99;1.08)	1.13 (1.04;1.22)	0.99 (0.94;1.04)																						574-576.99	Both	1	1	10		902	#FFFFBF	1.36291
574.12	Cholelithiasis with other cholecystitis	digestive	rs10915893	0.0148904	0.0217185	0.492959	4664	171130	0.0465307	0.0321729	0.148102	2095	153052	0.0247953	0.0180009	0.168374	6759	324182	0	0.415012	1.02 (0.99;1.06)	1.05 (0.98;1.12)	1.02 (0.97;1.06)																						574-576.99	Both	1	1	10		902	#FFFFBF	1.37132
574.12	Cholelithiasis with other cholecystitis	digestive	rs7311982	0.0101947	0.023268	0.661284	4664	171130	-0.034487	0.0342294	0.313682	2095	153052	-0.00392671	0.019243	0.838307	6759	324182	14.1954	0.280341	1.00 (0.96;1.03)	0.97 (0.90;1.03)	1.01 (0.97;1.06)																						574-576.99	Both	1	1	10		902	#FFFFBF	-0.184419
574.12	Cholelithiasis with other cholecystitis	digestive	rs56369941	-0.0232208	0.0229252	0.311112	4664	171130	0.00511149	0.0338561	0.879994	2095	153052	-0.0143139	0.0189827	0.450818	6759	324182	0	0.488354	0.99 (0.95;1.02)	1.01 (0.94;1.07)	0.98 (0.93;1.02)																						574-576.99	Both	1	1	10		902	#FFFFBF	-0.747951
574.12	Cholelithiasis with other cholecystitis	digestive	rs12881545	0.00369149	0.0224391	0.869329	4664	171130	-0.00457417	0.0332034	0.890429	2095	153052	0.0011	0.0185917	0.95282	6759	324182	0	0.836591	1.00 (0.97;1.04)	1.00 (0.93;1.06)	1.00 (0.96;1.05)																						574-576.99	Both	1	1	10		902	#FFFFBF	0.0483712
574.12	Cholelithiasis with other cholecystitis	digestive	rs4351435	0.0423005	0.023116	0.0672618	4664	171130	0.0778984	0.0344683	0.0238211	2095	153052	0.0533442	0.0191984	0.00545972	6759	324182	0	0.391036	1.06 (1.02;1.10)	1.08 (1.01;1.16)	1.04 (1.00;1.09)																						574-576.99	Both	1	1	10		902	#FFFFBF	2.78939
574.12	Cholelithiasis with other cholecystitis	digestive	rs35759773	0.00819547	0.0220287	0.709866	4664	171130	0.0162685	0.0324599	0.616238	2095	153052	0.0107411	0.0182276	0.555674	6759	324182	0	0.836952	1.01 (0.98;1.05)	1.02 (0.95;1.08)	1.01 (0.97;1.05)																						574-576.99	Both	1	1	10		902	#FFFFBF	0.600004
574.12	Cholelithiasis with other cholecystitis	digestive	rs113693994	0.0177899	0.049698	0.720373	4664	171130	-0.0746663	0.0769527	0.331903	2095	153052	-0.00942264	0.0417484	0.821434	6759	324182	1.83131	0.312838	0.99 (0.91;1.07)	0.93 (0.80;1.08)	1.02 (0.92;1.12)																						574-576.99	Both	1	1	10		902	#FFFFBF	-0.279027
574.12	Cholelithiasis with other cholecystitis	digestive	rs17458741	-0.00790663	0.0238543	0.7403	4664	171130	-0.0443881	0.0357107	0.213871	2095	153052	-0.0191625	0.0198359	0.334018	6759	324182	0	0.395608	0.98 (0.94;1.02)	0.96 (0.89;1.03)	0.99 (0.95;1.04)																						574-576.99	Both	1	1	10		902	#FFFFBF	-0.978654
574.12	Cholelithiasis with other cholecystitis	digestive	rs11094681	0.0190891	0.0240941	0.428203	4664	171130	-0.00669025	0.0249489	0.788577	2095	153052	0.00664858	0.0173314	0.701265	6759	324182	0	0.457321	1.01 (0.97;1.04)	0.99 (0.95;1.04)	1.02 (0.97;1.07)																						574-576.99	Both	1	1	10		902	#FFFFBF	0.381594
574.12	Cholelithiasis with other cholecystitis	digestive	rs3767221	-0.0165802	0.0215496	0.441657	4664	171130	0.00594742	0.0318649	0.851939	2095	153052	-0.00951047	0.0178508	0.594188	6759	324182	0	0.558127	0.99 (0.96;1.03)	1.01 (0.95;1.07)	0.98 (0.94;1.03)																						574-576.99	Both	1	1	10		902	#FFFFBF	-0.547329
574.12	Cholelithiasis with other cholecystitis	digestive	rs7412	0.0708771	0.037715	0.060206	4664	171130	0.037429	0.0565456	0.508019	2095	153052	0.0605786	0.0313762	0.0535178	6759	324182	0	0.622644	1.06 (1.00;1.13)	1.04 (0.93;1.16)	1.07 (1.00;1.16)																						574-576.99	Both	1	1	10		902	#FFFFBF	1.93233
574.12	Cholelithiasis with other cholecystitis	digestive	rs79486581	-0.00411177	0.0448539	0.92696	4664	171130	0.0514759	0.0652917	0.430464	2095	153052	0.0137109	0.0369705	0.710741	6759	324182	0	0.482842	1.01 (0.94;1.09)	1.05 (0.93;1.20)	1.00 (0.91;1.09)																						574-576.99	Both	1	1	10		902	#FFFFBF	0.358165
574.12	Cholelithiasis with other cholecystitis	digestive	rs11121272	-0.00935045	0.0223101	0.675133	4664	171130	0.0468008	0.0333762	0.16085	2095	153052	0.00799053	0.0185479	0.66661	6759	324182	48.8826	0.161912	1.01 (0.97;1.05)	1.05 (0.98;1.12)	0.99 (0.95;1.03)																						574-576.99	Both	1	1	10		902	#FFFFBF	0.440683
574.12	Cholelithiasis with other cholecystitis	digestive	rs4860987	-0.0274018	0.0254595	0.281798	4664	171130	0.0276938	0.0372309	0.456974	2095	153052	-0.00984698	0.0210157	0.639388	6759	324182	32.9825	0.221883	0.99 (0.95;1.03)	1.03 (0.96;1.11)	0.97 (0.93;1.02)																						574-576.99	Both	1	1	10		902	#FFFFBF	-0.473336
574.12	Cholelithiasis with other cholecystitis	digestive	rs2239547	-0.0340536	0.024151	0.158531	4664	171130	-0.0137572	0.0356337	0.699443	2095	153052	-0.027665	0.0199919	0.166417	6759	324182	0	0.637287	0.97 (0.94;1.01)	0.99 (0.92;1.06)	0.97 (0.92;1.01)																						574-576.99	Both	1	1	10		902	#FFFFBF	-1.39345
574.12	Cholelithiasis with other cholecystitis	digestive	rs9692598	0.0394416	0.0210138	0.0605266	4664	171130	-0.0554579	0.031208	0.0755611	2095	153052	0.00983708	0.0174306	0.572511	6759	324182	84.2824	0.0116572	1.01 (0.98;1.04)	0.95 (0.89;1.01)	1.04 (1.00;1.08)																						574-576.99	Both	1	1	10		902	#FFFFBF	0.561843
574.12	Cholelithiasis with other cholecystitis	digestive	rs6684395	0.0242709	0.0213428	0.255457	4664	171130	0.0565947	0.0317445	0.0746156	2095	153052	0.0343336	0.0177118	0.0525679	6759	324182	0	0.398101	1.03 (1.00;1.07)	1.06 (0.99;1.13)	1.02 (0.98;1.07)																						574-576.99	Both	1	1	10		902	#FFFFBF	1.93626
574.12	Cholelithiasis with other cholecystitis	digestive	rs3745540	0.00810685	0.0213008	0.703509	4664	171130	0.00652997	0.0315608	0.836087	2095	153052	0.00761335	0.0176559	0.666317	6759	324182	0	0.966966	1.01 (0.97;1.04)	1.01 (0.95;1.07)	1.01 (0.97;1.05)																						574-576.99	Both	1	1	10		902	#FFFFBF	0.439863
574.12	Cholelithiasis with other cholecystitis	digestive	rs62069691	0.0372733	0.0355379	0.294255	4664	171130	-0.112809	0.0558394	0.0433593	2095	153052	-0.0059921	0.0299811	0.841588	6759	324182	80.5502	0.0233612	0.99 (0.94;1.05)	0.89 (0.80;1.00)	1.04 (0.97;1.11)																						574-576.99	Both	1	1	10		902	#FFFFBF	-0.249735
574.12	Cholelithiasis with other cholecystitis	digestive	rs11214357	0.0279947	0.0210659	0.183876	4664	171130	-0.0486443	0.0311767	0.118695	2095	153052	0.0039722	0.0174548	0.81998	6759	324182	75.896	0.0416668	1.00 (0.97;1.04)	0.95 (0.90;1.01)	1.03 (0.99;1.07)																						574-576.99	Both	1	1	10		902	#FFFFBF	0.228872
574.12	Cholelithiasis with other cholecystitis	digestive	rs10788167	-0.0419486	0.0254409	0.0991762	4664	171130	0.103228	0.0363505	0.00451432	2095	153052	0.00578292	0.0208432	0.781436	6759	324182	90.6596	0.00106779	1.00 (0.96;1.05)	1.11 (1.03;1.19)	0.96 (0.91;1.01)																						574-576.99	Both	1	1	10		902	#FFFFBF	0.202464
574.12	Cholelithiasis with other cholecystitis	digestive	rs11694716	0.00636208	0.0220778	0.77322	4664	171130	0.0184848	0.0326565	0.57137	2095	153052	0.0101648	0.0182902	0.578381	6759	324182	0	0.758439	1.01 (0.97;1.05)	1.02 (0.96;1.09)	1.01 (0.96;1.05)																						574-576.99	Both	1	1	10		902	#FFFFBF	0.554104
574.12	Cholelithiasis with other cholecystitis	digestive	rs705666	-0.00683569	0.0269122	0.799496	4664	171130	-0.0117832	0.0400726	0.768722	2095	153052	-0.00837354	0.0223415	0.70781	6759	324182	0	0.918364	0.99 (0.95;1.04)	0.99 (0.91;1.07)	0.99 (0.94;1.05)																						574-576.99	Both	1	1	10		902	#FFFFBF	-0.378515
574.12	Cholelithiasis with other cholecystitis	digestive	rs34475883	0.0638912	0.0285626	0.0252941	4664	171130	0.0121724	0.0428847	0.776533	2095	153052	0.0479986	0.0237725	0.0434785	6759	324182	0.744503	0.315502	1.05 (1.00;1.10)	1.01 (0.93;1.10)	1.07 (1.01;1.13)																						574-576.99	Both	1	1	10		902	#FFFFBF	2.01338
574.12	Cholelithiasis with other cholecystitis	digestive	rs8942	0.0390429	0.0282598	0.167103	4664	171130	0.0145002	0.0422036	0.731165	2095	153052	0.0314452	0.0234817	0.180525	6759	324182	0	0.628948	1.03 (0.99;1.08)	1.01 (0.93;1.10)	1.04 (0.98;1.10)																						574-576.99	Both	1	1	10		902	#FFFFBF	1.3204
574.12	Cholelithiasis with other cholecystitis	digestive	rs12040409	0.0146094	0.0435641	0.737357	4664	171130	-0.086612	0.0671372	0.197025	2095	153052	-0.0153818	0.0365447	0.673825	6759	324182	37.4841	0.205961	0.98 (0.92;1.06)	0.92 (0.80;1.05)	1.01 (0.93;1.11)																						574-576.99	Both	1	1	10		902	#FFFFBF	-0.431794
574.12	Cholelithiasis with other cholecystitis	digestive	rs12722013	0.0450705	0.0489224	0.356913	4664	171130	-0.00451438	0.0731614	0.950798	2095	153052	0.0297494	0.0406679	0.46446	6759	324182	0	0.573168	1.03 (0.95;1.12)	1.00 (0.86;1.15)	1.05 (0.95;1.15)																						574-576.99	Both	1	1	10		902	#FFFFBF	0.755337
574.12	Cholelithiasis with other cholecystitis	digestive	rs7251704	-0.013008	0.0242528	0.591715	4664	171130	0.0169428	0.0356412	0.634523	2095	153052	-0.00352884	0.0200509	0.860298	6759	324182	0	0.487213	1.00 (0.96;1.04)	1.02 (0.95;1.09)	0.99 (0.94;1.04)																						574-576.99	Both	1	1	10		902	#FFFFBF	-0.159438
574.12	Cholelithiasis with other cholecystitis	digestive	rs10835952	0.00501419	0.0241175	0.835302	4664	171130	-0.066189	0.0352523	0.0604384	2095	153052	-0.0176871	0.019905	0.374232	6759	324182	64.0155	0.0955094	0.98 (0.95;1.02)	0.94 (0.87;1.00)	1.01 (0.96;1.05)																						574-576.99	Both	1	1	10		902	#FFFFBF	-0.882081
574.12	Cholelithiasis with other cholecystitis	digestive	rs115974400	0.0199425	0.0415722	0.631434	4664	171130	0.0747004	0.0604626	0.216652	2095	153052	0.0375197	0.0342561	0.273398	6759	324182	0	0.455505	1.04 (0.97;1.11)	1.08 (0.96;1.21)	1.02 (0.94;1.11)																						574-576.99	Both	1	1	10		902	#FFFFBF	1.06947
574.12	Cholelithiasis with other cholecystitis	digestive	rs10845821	0.0308453	0.0213264	0.14808	4664	171130	-0.000298612	0.0317829	0.992504	2095	153052	0.0211764	0.0177091	0.231779	6759	324182	0	0.415822	1.02 (0.99;1.06)	1.00 (0.94;1.06)	1.03 (0.99;1.08)																						574-576.99	Both	1	1	10		902	#FFFFBF	1.19074
574.12	Cholelithiasis with other cholecystitis	digestive	rs4395444	0.0623494	0.0217839	0.00420732	4664	171130	0.0142187	0.0320888	0.657691	2095	153052	0.0471657	0.0180232	0.00887204	6759	324182	35.0665	0.214612	1.05 (1.01;1.09)	1.01 (0.95;1.08)	1.06 (1.02;1.11)																						574-576.99	Both	1	1	10		902	#FFFFBF	2.60459
574.12	Cholelithiasis with other cholecystitis	digestive	rs73045269	-0.0181447	0.0281633	0.519402	4664	171130	-0.00451694	0.0415483	0.913428	2095	153052	-0.0138544	0.0233123	0.552315	6759	324182	0	0.786005	0.99 (0.94;1.03)	1.00 (0.92;1.08)	0.98 (0.93;1.04)																						574-576.99	Both	1	1	10		902	#FFFFBF	-0.5823
574.12	Cholelithiasis with other cholecystitis	digestive	rs112268616	-0.0269535	0.022582	0.232642	4664	171130	-0.0120169	0.03329	0.718117	2095	153052	-0.0222464	0.0186881	0.233887	6759	324182	0	0.710406	0.98 (0.94;1.01)	0.99 (0.93;1.05)	0.97 (0.93;1.02)																						574-576.99	Both	1	1	10		902	#FFFFBF	-1.20399
574.12	Cholelithiasis with other cholecystitis	digestive	rs5919350	-0.0123434	0.0282247	0.661875	4664	171130	-0.0114746	0.0295172	0.697465	2095	153052	-0.0119285	0.0203995	0.558721	6759	324182	0	0.983028	0.99 (0.95;1.03)	0.99 (0.93;1.05)	0.99 (0.93;1.04)																						574-576.99	Both	1	1	10		902	#FFFFBF	-0.5929
574.12	Cholelithiasis with other cholecystitis	digestive	rs181785842	-0.0113605	0.0738851	0.877799	4664	171130	-0.0619498	0.111421	0.578214	2095	153052	-0.0268115	0.0615769	0.663261	6759	324182	0	0.705134	0.97 (0.86;1.10)	0.94 (0.76;1.17)	0.99 (0.86;1.14)																						574-576.99	Both	1	1	10		902	#FFFFBF	-0.443751
574.12	Cholelithiasis with other cholecystitis	digestive	rs953934	-0.0511923	0.0210075	0.0148156	4664	171130	-0.0157489	0.0311624	0.613291	2095	153052	-0.0401178	0.0174191	0.0212735	6759	324182	0	0.345632	0.96 (0.93;0.99)	0.98 (0.93;1.05)	0.95 (0.91;0.99)																						574-576.99	Both	1	1	10		902	#FFFFBF	-2.27425
574.12	Cholelithiasis with other cholecystitis	digestive	rs11927365	-0.0445429	0.0289298	0.123636	4664	171130	-0.031917	0.0429698	0.457616	2095	153052	-0.0406049	0.0239978	0.0906405	6759	324182	0	0.807433	0.96 (0.92;1.01)	0.97 (0.89;1.05)	0.96 (0.90;1.01)																						574-576.99	Both	1	1	10		902	#FFFFBF	-1.67949
574.12	Cholelithiasis with other cholecystitis	digestive	rs4829706	0.0273344	0.0255269	0.284254	4664	171130	-0.0208834	0.0272992	0.444283	2095	153052	0.00484146	0.0186453	0.795126	6759	324182	39.9186	0.197009	1.00 (0.97;1.04)	0.98 (0.93;1.03)	1.03 (0.98;1.08)																						574-576.99	Both	1	1	10		902	#FFFFBF	0.253722
574.12	Cholelithiasis with other cholecystitis	digestive	rs77924615	0.0292465	0.0263839	0.267647	4664	171130	0.0196903	0.039323	0.61656	2095	153052	0.0262799	0.0219093	0.230338	6759	324182	0	0.84007	1.03 (0.98;1.07)	1.02 (0.94;1.10)	1.03 (0.98;1.08)																						574-576.99	Both	1	1	10		902	#FFFFBF	1.20568
574.12	Cholelithiasis with other cholecystitis	digestive	rs7310409	0.0855784	0.0219018	9.33033008502215e-05	4664	171130	0.0642577	0.0324072	0.0473877	2095	153052	0.0788936	0.0181463	1.3760499475551e-05	6759	324182	0	0.585691	1.08 (1.04;1.12)	1.07 (1.00;1.14)	1.09 (1.04;1.14)																						574-576.99	Both	1	1	10		902	#FFFFBF	4.34958
574.12	Cholelithiasis with other cholecystitis	digestive	rs549560	-0.0094091	0.0230877	0.683613	4664	171130	-0.0332643	0.0343436	0.332758	2095	153052	-0.0168343	0.0191605	0.379623	6759	324182	0	0.564308	0.98 (0.95;1.02)	0.97 (0.90;1.03)	0.99 (0.95;1.04)																						574-576.99	Both	1	1	10		902	#FFFFBF	-0.835647
574.12	Cholelithiasis with other cholecystitis	digestive	rs2954038	0.0417971	0.0231288	0.0707396	4664	171130	0.0902192	0.0345751	0.00907091	2095	153052	0.0567667	0.0192241	0.00314813	6759	324182	26.2003	0.244402	1.06 (1.02;1.10)	1.09 (1.02;1.17)	1.04 (1.00;1.09)																						574-576.99	Both	1	1	10		902	#FFFFBF	2.97028
574.12	Cholelithiasis with other cholecystitis	digestive	rs4253311	0.0303106	0.0210334	0.149564	4664	171130	0.0366586	0.0311626	0.239449	2095	153052	0.0322974	0.0174338	0.0639438	6759	324182	0	0.86592	1.03 (1.00;1.07)	1.04 (0.98;1.10)	1.03 (0.99;1.07)																						574-576.99	Both	1	1	10		902	#FFFFBF	1.8354
574.12	Cholelithiasis with other cholecystitis	digestive	rs72701663	-0.0104662	0.0223562	0.639671	4664	171130	-0.042968	0.0333162	0.197153	2095	153052	-0.0205574	0.018564	0.26813	6759	324182	0	0.417897	0.98 (0.94;1.02)	0.96 (0.90;1.02)	0.99 (0.95;1.03)																						574-576.99	Both	1	1	10		902	#FFFFBF	-1.11645
574.12	Cholelithiasis with other cholecystitis	digestive	rs17114699	-0.0531059	0.0341571	0.120005	4664	171130	-0.0129671	0.0498488	0.794765	2095	153052	-0.0402813	0.0281769	0.152836	6759	324182	0	0.50654	0.96 (0.91;1.02)	0.99 (0.90;1.09)	0.95 (0.89;1.01)																						574-576.99	Both	1	1	10		902	#FFFFBF	-1.40292
574.12	Cholelithiasis with other cholecystitis	digestive	rs7043969	0.0181252	0.0229773	0.430211	4664	171130	0.025702	0.0341367	0.451502	2095	153052	0.0204876	0.0190615	0.282458	6759	324182	0	0.853912	1.02 (0.98;1.06)	1.03 (0.96;1.10)	1.02 (0.97;1.07)																						574-576.99	Both	1	1	10		902	#FFFFBF	1.07135
574.12	Cholelithiasis with other cholecystitis	digestive	rs6115776	-0.0105277	0.0229698	0.646716	4664	171130	0.0434689	0.0338808	0.199494	2095	153052	0.00647546	0.0190123	0.733411	6759	324182	42.5332	0.187122	1.01 (0.97;1.04)	1.04 (0.98;1.12)	0.99 (0.95;1.04)																						574-576.99	Both	1	1	10		902	#FFFFBF	0.351229
574.12	Cholelithiasis with other cholecystitis	digestive	rs76412942	0.0124123	0.0464837	0.78945	4664	171130	0.0751859	0.0669142	0.261176	2095	153052	0.032845	0.0381762	0.389594	6759	324182	0	0.441027	1.03 (0.96;1.11)	1.08 (0.95;1.23)	1.01 (0.92;1.11)																						574-576.99	Both	1	1	10		902	#FFFFBF	0.870006
574.12	Cholelithiasis with other cholecystitis	digestive	rs114139234	-0.0357748	0.106811	0.737674	4664	171130	-0.11054	0.16457	0.501781	2095	153052	-0.0579344	0.0895947	0.517873	6759	324182	0	0.703143	0.94 (0.79;1.13)	0.90 (0.65;1.24)	0.96 (0.78;1.19)																						574-576.99	Both	1	1	10		902	#FFFFBF	-0.640474
574.12	Cholelithiasis with other cholecystitis	digestive	rs4897180	-0.0145776	0.021161	0.490893	4664	171130	-0.0396747	0.0313069	0.205054	2095	153052	-0.022448	0.0175318	0.200398	6759	324182	0	0.506588	0.98 (0.94;1.01)	0.96 (0.90;1.02)	0.99 (0.95;1.03)																						574-576.99	Both	1	1	10		902	#FFFFBF	-1.28551
574.12	Cholelithiasis with other cholecystitis	digestive	rs1264343	0.00150702	0.0212137	0.943366	4664	171130	-0.0929602	0.031713	0.00337549	2095	153052	-0.0276964	0.0176325	0.116239	6759	324182	83.6875	0.0132887	0.97 (0.94;1.01)	0.91 (0.86;0.97)	1.00 (0.96;1.04)																						574-576.99	Both	1	1	10		902	#FFFFBF	-1.57601
574.12	Cholelithiasis with other cholecystitis	digestive	rs1044261	0.00842683	0.0393556	0.830453	4664	171130	-0.0503782	0.0600444	0.40146	2095	153052	-0.00924443	0.0329154	0.778822	6759	324182	0	0.412732	0.99 (0.93;1.06)	0.95 (0.85;1.07)	1.01 (0.93;1.09)																						574-576.99	Both	1	1	10		902	#FFFFBF	-0.293325
574.2	Calculus of bile duct	digestive	rs9271635	-0.0172354	0.0386871	0.655952	2243	171130	-0.105799	0.0489113	0.0305347	1309	153052	-0.0513193	0.0303428	0.0907762	3552	324182	50.4178	0.155561	0.95 (0.90;1.01)	0.90 (0.82;0.99)	0.98 (0.91;1.06)																						574-576.99	Both	1	1	10		903	#FFFFBF	-1.68954
574.2	Calculus of bile duct	digestive	rs79486581	0.0761995	0.0620064	0.21911	2243	171130	0.189744	0.0775817	0.0144561	1309	153052	0.120458	0.0484368	0.0128858	3552	324182	23.4914	0.252931	1.13 (1.02;1.24)	1.21 (1.04;1.41)	1.08 (0.96;1.22)																						574-576.99	Both	1	1	10		903	#FFFFBF	2.44438
574.2	Calculus of bile duct	digestive	rs2239547	0.0281623	0.0340953	0.408811	2243	171130	0.102623	0.0438678	0.0193158	1309	153052	0.0562038	0.0269204	0.0368179	3552	324182	44.325	0.18018	1.06 (1.00;1.11)	1.11 (1.02;1.21)	1.03 (0.96;1.10)																						574-576.99	Both	1	1	10		903	#FFFFBF	2.07551
574.2	Calculus of bile duct	digestive	rs35759773	0.0453107	0.0314019	0.149041	2243	171130	0.0265029	0.0408925	0.516913	1309	153052	0.038334	0.0249058	0.123765	3552	324182	0	0.715271	1.04 (0.99;1.09)	1.03 (0.95;1.11)	1.05 (0.98;1.11)																						574-576.99	Both	1	1	10		903	#FFFFBF	1.55292
574.2	Calculus of bile duct	digestive	rs73045269	-0.0691935	0.0410339	0.0917476	2243	171130	-0.0264773	0.0527504	0.615713	1309	153052	-0.0530899	0.0323885	0.10118	3552	324182	0	0.522715	0.95 (0.89;1.01)	0.97 (0.88;1.08)	0.93 (0.86;1.01)																						574-576.99	Both	1	1	10		903	#FFFFBF	-1.6468
574.2	Calculus of bile duct	digestive	rs11694716	0.0234708	0.0316911	0.458929	2243	171130	-0.0421791	0.040915	0.30259	1309	153052	-0.00114647	0.0250545	0.963502	3552	324182	37.8556	0.20461	1.00 (0.95;1.05)	0.96 (0.88;1.04)	1.02 (0.96;1.09)																						574-576.99	Both	1	1	10		903	#FFFFBF	-0.0452343
574.2	Calculus of bile duct	digestive	rs681343	0.0499054	0.0303085	0.0996442	2243	171130	0.139613	0.0396747	0.000433247	1309	153052	0.0829646	0.0240848	0.000571734	3552	324182	69.0255	0.0723686	1.09 (1.04;1.14)	1.15 (1.06;1.24)	1.05 (0.99;1.12)																						574-576.99	Both	1	1	10		903	#FFFFBF	3.44633
574.2	Calculus of bile duct	digestive	rs12881545	-0.0322474	0.0319608	0.312991	2243	171130	0.0783869	0.0425789	0.0656249	1309	153052	0.00762343	0.025561	0.765516	3552	324182	76.8425	0.0377054	1.01 (0.96;1.06)	1.08 (0.99;1.18)	0.97 (0.91;1.03)																						574-576.99	Both	1	1	10		903	#FFFFBF	0.325746
574.2	Calculus of bile duct	digestive	rs4897180	0.0355553	0.0302456	0.239774	2243	171130	-0.0434254	0.0395294	0.27196	1309	153052	0.0063908	0.0240208	0.790198	3552	324182	60.2856	0.112555	1.01 (0.96;1.05)	0.96 (0.89;1.03)	1.04 (0.98;1.10)																						574-576.99	Both	1	1	10		903	#FFFFBF	0.252898
574.2	Calculus of bile duct	digestive	rs3745540	-0.0185663	0.0304454	0.541979	2243	171130	-0.0421362	0.0397046	0.288579	1309	153052	-0.0272935	0.0241601	0.258606	3552	324182	0	0.637584	0.97 (0.93;1.02)	0.96 (0.89;1.04)	0.98 (0.92;1.04)																						574-576.99	Both	1	1	10		903	#FFFFBF	-1.12592
574.2	Calculus of bile duct	digestive	rs115974400	-0.0825183	0.0621972	0.184601	2243	171130	0.141656	0.0743495	0.0567443	1309	153052	0.00977484	0.0477056	0.837651	3552	324182	81.3024	0.0207428	1.00 (0.91;1.10)	1.15 (1.00;1.33)	0.92 (0.82;1.04)																						574-576.99	Both	1	1	10		903	#FFFFBF	0.0787403
574.2	Calculus of bile duct	digestive	rs10008644	-0.0198071	0.0349772	0.571198	2243	171130	0.0237347	0.045162	0.599203	1309	153052	-0.00348194	0.0276534	0.8998	3552	324182	0	0.44591	1.00 (0.94;1.05)	1.02 (0.94;1.12)	0.98 (0.92;1.05)																						574-576.99	Both	1	1	10		903	#FFFFBF	-0.135028
574.2	Calculus of bile duct	digestive	rs113693994	0.111599	0.0682443	0.101988	2243	171130	0.11939	0.0891355	0.180432	1309	153052	0.114479	0.0541864	0.0346281	3552	324182	0	0.944669	1.12 (1.01;1.25)	1.13 (0.95;1.34)	1.12 (0.98;1.28)																						574-576.99	Both	1	1	10		903	#FFFFBF	2.0853
574.2	Calculus of bile duct	digestive	rs72701663	-0.0084094	0.0320173	0.792819	2243	171130	-0.0884604	0.0424141	0.0370116	1309	153052	-0.0374671	0.025554	0.142594	3552	324182	55.9302	0.131974	0.96 (0.92;1.01)	0.92 (0.84;0.99)	0.99 (0.93;1.06)																						574-576.99	Both	1	1	10		903	#FFFFBF	-1.4892
574.2	Calculus of bile duct	digestive	rs8942	-0.0134026	0.0411554	0.744684	2243	171130	0.079655	0.052172	0.126816	1309	153052	0.0222925	0.0323121	0.49025	3552	324182	49.0089	0.161393	1.02 (0.96;1.09)	1.08 (0.98;1.20)	0.99 (0.91;1.07)																						574-576.99	Both	1	1	10		903	#FFFFBF	0.672114
574.2	Calculus of bile duct	digestive	rs7043969	0.0232642	0.0329248	0.479823	2243	171130	0.0643484	0.0434443	0.138561	1309	153052	0.0382525	0.0262405	0.144905	3552	324182	0	0.451038	1.04 (0.99;1.09)	1.07 (0.98;1.16)	1.02 (0.96;1.09)																						574-576.99	Both	1	1	10		903	#FFFFBF	1.46035
574.2	Calculus of bile duct	digestive	rs7310409	0.0806762	0.0313374	0.0100402	2243	171130	0.00667154	0.0406183	0.869534	1309	153052	0.0530628	0.0248114	0.0324642	3552	324182	51.9441	0.149151	1.05 (1.00;1.11)	1.01 (0.93;1.09)	1.08 (1.02;1.15)																						574-576.99	Both	1	1	10		903	#FFFFBF	2.15276
574.2	Calculus of bile duct	digestive	rs7311982	-0.0269466	0.0330854	0.415385	2243	171130	-0.000883746	0.0435398	0.983806	1309	153052	-0.0174061	0.0263428	0.508771	3552	324182	0	0.633643	0.98 (0.93;1.04)	1.00 (0.92;1.09)	0.97 (0.91;1.04)																						574-576.99	Both	1	1	10		903	#FFFFBF	-0.65296
574.2	Calculus of bile duct	digestive	rs4860987	-0.0163536	0.0363679	0.652947	2243	171130	-0.0521487	0.047857	0.275855	1309	153052	-0.0294576	0.0289558	0.308996	3552	324182	0	0.551498	0.97 (0.92;1.03)	0.95 (0.86;1.04)	0.98 (0.92;1.06)																						574-576.99	Both	1	1	10		903	#FFFFBF	-1.02453
574.2	Calculus of bile duct	digestive	rs953934	-0.0280763	0.0301029	0.350987	2243	171130	-0.041544	0.0393136	0.290632	1309	153052	-0.0330541	0.0239009	0.166675	3552	324182	0	0.785627	0.97 (0.92;1.01)	0.96 (0.89;1.04)	0.97 (0.92;1.03)																						574-576.99	Both	1	1	10		903	#FFFFBF	-1.3707
574.2	Calculus of bile duct	digestive	rs56369941	0.00772065	0.0326858	0.813271	2243	171130	-0.041898	0.0430487	0.330419	1309	153052	-0.0104241	0.0260323	0.688841	3552	324182	0	0.358624	0.99 (0.94;1.04)	0.96 (0.88;1.04)	1.01 (0.95;1.07)																						574-576.99	Both	1	1	10		903	#FFFFBF	-0.399068
574.2	Calculus of bile duct	digestive	rs10835952	-0.0131624	0.0343499	0.701582	2243	171130	0.0542517	0.0457514	0.235705	1309	153052	0.0111395	0.0274694	0.685092	3552	324182	27.979	0.238661	1.01 (0.96;1.07)	1.06 (0.97;1.15)	0.99 (0.92;1.06)																						574-576.99	Both	1	1	10		903	#FFFFBF	0.406785
574.2	Calculus of bile duct	digestive	rs12722013	0.00860633	0.0712008	0.903791	2243	171130	-0.126328	0.0979387	0.197096	1309	153052	-0.0380503	0.0575903	0.508801	3552	324182	19.4743	0.265117	0.96 (0.86;1.08)	0.88 (0.73;1.07)	1.01 (0.88;1.16)																						574-576.99	Both	1	1	10		903	#FFFFBF	-0.669202
574.2	Calculus of bile duct	digestive	rs6684395	0.0540888	0.0306572	0.0776793	2243	171130	-0.0172257	0.0398352	0.665434	1309	153052	0.0275619	0.0242953	0.256604	3552	324182	50.3181	0.155977	1.03 (0.98;1.08)	0.98 (0.91;1.06)	1.06 (0.99;1.12)																						574-576.99	Both	1	1	10		903	#FFFFBF	1.13436
574.2	Calculus of bile duct	digestive	rs34475883	0.0332241	0.041282	0.420931	2243	171130	0.0359087	0.0536449	0.503255	1309	153052	0.0342226	0.0327162	0.295541	3552	324182	0	0.968364	1.03 (0.97;1.10)	1.04 (0.93;1.15)	1.03 (0.95;1.12)																						574-576.99	Both	1	1	10		903	#FFFFBF	1.05144
574.2	Calculus of bile duct	digestive	rs11927365	0.0350685	0.0425386	0.409717	2243	171130	0.0229992	0.0552752	0.677348	1309	153052	0.0305792	0.0337115	0.364361	3552	324182	0	0.862621	1.03 (0.97;1.10)	1.02 (0.92;1.14)	1.04 (0.95;1.13)																						574-576.99	Both	1	1	10		903	#FFFFBF	0.937048
574.2	Calculus of bile duct	digestive	rs12040409	-0.0775007	0.0650456	0.233464	2243	171130	0.047808	0.0798613	0.549414	1309	153052	-0.0275257	0.0504338	0.585218	3552	324182	32.4382	0.223755	0.97 (0.88;1.07)	1.05 (0.90;1.23)	0.93 (0.81;1.05)																						574-576.99	Both	1	1	10		903	#FFFFBF	-0.563419
574.2	Calculus of bile duct	digestive	rs11121272	-0.0186636	0.031911	0.55864	2243	171130	0.051205	0.0421404	0.224326	1309	153052	0.0067999	0.02544	0.789244	3552	324182	42.7622	0.186242	1.01 (0.96;1.06)	1.05 (0.97;1.14)	0.98 (0.92;1.04)																						574-576.99	Both	1	1	10		903	#FFFFBF	0.281979
574.2	Calculus of bile duct	digestive	rs17458741	0.0327175	0.0338211	0.33336	2243	171130	-0.0448613	0.0450657	0.319511	1309	153052	0.00476603	0.0270506	0.860145	3552	324182	47.2491	0.16856	1.00 (0.95;1.06)	0.96 (0.88;1.04)	1.03 (0.97;1.10)																						574-576.99	Both	1	1	10		903	#FFFFBF	0.147193
574.2	Calculus of bile duct	digestive	rs4395444	0.0679049	0.0312217	0.0296356	2243	171130	-0.0110387	0.0403783	0.78456	1309	153052	0.0383664	0.0246993	0.120341	3552	324182	58.197	0.121944	1.04 (0.99;1.09)	0.99 (0.91;1.07)	1.07 (1.01;1.14)																						574-576.99	Both	1	1	10		903	#FFFFBF	1.54342
574.2	Calculus of bile duct	digestive	rs11094681	-0.0140072	0.0342456	0.682524	2243	171130	0.00839315	0.0317266	0.791359	1309	153052	-0.00195294	0.0232737	0.933126	3552	324182	0	0.631345	1.00 (0.95;1.04)	1.01 (0.95;1.07)	0.99 (0.92;1.05)																						574-576.99	Both	1	1	10		903	#FFFFBF	-0.0866477
574.2	Calculus of bile duct	digestive	rs5919350	0.0204752	0.0408523	0.616229	2243	171130	0.0354141	0.0385323	0.358056	1309	153052	0.0283809	0.0280307	0.311304	3552	324182	0	0.790225	1.03 (0.97;1.09)	1.04 (0.96;1.12)	1.02 (0.94;1.11)																						574-576.99	Both	1	1	10		903	#FFFFBF	1.00778
574.2	Calculus of bile duct	digestive	rs1047891	-0.0706782	0.0327182	0.0307566	2243	171130	0.0412087	0.0420942	0.327598	1309	153052	-0.0285403	0.0258327	0.26924	3552	324182	77.2947	0.0358495	0.97 (0.92;1.02)	1.04 (0.96;1.13)	0.93 (0.87;0.99)																						574-576.99	Both	1	1	10		903	#FFFFBF	-1.12081
574.2	Calculus of bile duct	digestive	rs115478735	0.00200816	0.0390735	0.959011	2243	171130	0.107947	0.0495352	0.0293169	1309	153052	0.0426418	0.0306781	0.164537	3552	324182	64.533	0.093124	1.04 (0.98;1.11)	1.11 (1.01;1.23)	1.00 (0.93;1.08)																						574-576.99	Both	1	1	10		903	#FFFFBF	1.34726
574.2	Calculus of bile duct	digestive	rs4829706	-0.00968644	0.0369229	0.793058	2243	171130	0.0205835	0.0335909	0.540028	1309	153052	0.00687571	0.024847	0.781994	3552	324182	0	0.544241	1.01 (0.96;1.06)	1.02 (0.96;1.09)	0.99 (0.92;1.06)																						574-576.99	Both	1	1	10		903	#FFFFBF	0.277295
574.2	Calculus of bile duct	digestive	rs4253311	0.022572	0.0301068	0.453415	2243	171130	0.0605248	0.0393583	0.1241	1309	153052	0.0365819	0.0239128	0.126066	3552	324182	0	0.443734	1.04 (0.99;1.09)	1.06 (0.98;1.15)	1.02 (0.96;1.09)																						574-576.99	Both	1	1	10		903	#FFFFBF	1.51763
574.2	Calculus of bile duct	digestive	rs10915893	0.0534444	0.0309695	0.084399	2243	171130	0.0558325	0.0405547	0.168599	1309	153052	0.0543241	0.0246134	0.0273077	3552	324182	0	0.962673	1.06 (1.01;1.11)	1.06 (0.98;1.14)	1.05 (0.99;1.12)																						574-576.99	Both	1	1	10		903	#FFFFBF	2.20627
574.2	Calculus of bile duct	digestive	rs77924615	-0.0284962	0.0384509	0.458629	2243	171130	-0.0198939	0.050233	0.692082	1309	153052	-0.0253181	0.0305328	0.406986	3552	324182	0	0.891834	0.98 (0.92;1.04)	0.98 (0.89;1.08)	0.97 (0.90;1.05)																						574-576.99	Both	1	1	10		903	#FFFFBF	-0.819263
574.2	Calculus of bile duct	digestive	rs7412	-0.0534653	0.0568961	0.347371	2243	171130	0.0470403	0.0713603	0.509771	1309	153052	-0.0144047	0.0444868	0.746091	3552	324182	17.5413	0.270792	0.98 (0.90;1.07)	1.05 (0.91;1.21)	0.95 (0.85;1.06)																						574-576.99	Both	1	1	10		903	#FFFFBF	-0.34555
574.2	Calculus of bile duct	digestive	rs9692598	-0.0322196	0.0300853	0.284196	2243	171130	-7.05389e-05	0.0394151	0.998572	1309	153052	-0.0203844	0.0239148	0.394006	3552	324182	0	0.516751	0.98 (0.94;1.03)	1.00 (0.93;1.08)	0.97 (0.91;1.03)																						574-576.99	Both	1	1	10		903	#FFFFBF	-0.845263
574.2	Calculus of bile duct	digestive	rs114139234	-0.238609	0.167942	0.15538	2243	171130	0.200845	0.180125	0.264838	1309	153052	-0.0342455	0.122834	0.780402	3552	324182	68.5948	0.0743538	0.95 (0.74;1.20)	1.22 (0.86;1.74)	0.79 (0.57;1.09)																						574-576.99	Both	1	1	10		903	#FFFFBF	-0.448652
574.2	Calculus of bile duct	digestive	rs11214357	0.0151141	0.030164	0.616327	2243	171130	-0.0082711	0.0393576	0.833549	1309	153052	0.00646081	0.0239413	0.787268	3552	324182	0	0.637214	1.01 (0.96;1.05)	0.99 (0.92;1.07)	1.02 (0.96;1.08)																						574-576.99	Both	1	1	10		903	#FFFFBF	0.252461
574.3	Cholecystitis without cholelithiasis	digestive	rs2239547	0.0410438	0.0309141	0.184285	2721	171130	-0.00974718	0.0387526	0.801409	1767	153052	0.0212916	0.0241666	0.378298	4488	324182	4.74027	0.305562	1.02 (0.97;1.07)	0.99 (0.92;1.07)	1.04 (0.98;1.11)																						574-576.99	Both	1	1	10		904	#FFFFBF	0.889778
574.3	Cholecystitis without cholelithiasis	digestive	rs17114699	-0.0275524	0.0439442	0.530669	2721	171130	0.00825577	0.053718	0.877856	1767	153052	-0.0131964	0.0340131	0.698032	4488	324182	0	0.60589	0.99 (0.92;1.06)	1.01 (0.91;1.12)	0.97 (0.89;1.06)																						574-576.99	Both	1	1	10		904	#FFFFBF	-0.371006
574.3	Cholecystitis without cholelithiasis	digestive	rs6115776	0.00282412	0.0298746	0.924686	2721	171130	0.00269286	0.0369827	0.941954	1767	153052	0.00277229	0.0232395	0.905044	4488	324182	0	0.997797	1.00 (0.96;1.05)	1.00 (0.93;1.08)	1.00 (0.95;1.06)																						574-576.99	Both	1	1	10		904	#FFFFBF	0.1233
574.3	Cholecystitis without cholelithiasis	digestive	rs56369941	-0.0286116	0.0298875	0.338412	2721	171130	-0.0317617	0.0370481	0.391274	1767	153052	-0.0298535	0.0232618	0.199362	4488	324182	0	0.947236	0.97 (0.93;1.02)	0.97 (0.90;1.04)	0.97 (0.92;1.03)																						574-576.99	Both	1	1	10		904	#FFFFBF	-1.28222
574.3	Cholecystitis without cholelithiasis	digestive	rs112268616	-0.00680164	0.0293179	0.816541	2721	171130	-0.0041855	0.0362095	0.907977	1767	153052	-0.00576571	0.0227855	0.800235	4488	324182	0	0.955221	0.99 (0.95;1.04)	1.00 (0.93;1.07)	0.99 (0.94;1.05)																						574-576.99	Both	1	1	10		904	#FFFFBF	-0.271014
574.3	Cholecystitis without cholelithiasis	digestive	rs1047891	-0.105058	0.0299594	0.000453735	2721	171130	0.0226134	0.036389	0.534314	1767	153052	-0.0534794	0.0231291	0.0207657	4488	324182	86.3698	0.00675632	0.95 (0.91;0.99)	1.02 (0.95;1.10)	0.90 (0.85;0.95)																						574-576.99	Both	1	1	10		904	#FFFFBF	-2.32928
574.3	Cholecystitis without cholelithiasis	digestive	rs2954038	0.0444962	0.0301026	0.139367	2721	171130	0.125237	0.0378567	0.000939012	1767	153052	0.0757726	0.0235616	0.00130018	4488	324182	64.1163	0.0950452	1.08 (1.03;1.13)	1.13 (1.05;1.22)	1.05 (0.99;1.11)																						574-576.99	Both	1	1	10		904	#FFFFBF	3.22653
574.3	Cholecystitis without cholelithiasis	digestive	rs12881545	-0.0127504	0.0291471	0.661786	2721	171130	-0.0431395	0.0358929	0.229404	1767	153052	-0.0248266	0.0226264	0.272536	4488	324182	0	0.511022	0.98 (0.93;1.02)	0.96 (0.89;1.03)	0.99 (0.93;1.05)																						574-576.99	Both	1	1	10		904	#FFFFBF	-1.09994
574.3	Cholecystitis without cholelithiasis	digestive	rs3767221	-0.00491202	0.0280337	0.860908	2721	171130	-0.0433232	0.0348039	0.213212	1767	153052	-0.0200267	0.0218322	0.358986	4488	324182	0	0.390064	0.98 (0.94;1.02)	0.96 (0.89;1.03)	1.00 (0.94;1.05)																						574-576.99	Both	1	1	10		904	#FFFFBF	-0.923251
574.3	Cholecystitis without cholelithiasis	digestive	rs4351435	0.0388402	0.0300473	0.196137	2721	171130	0.110801	0.0377129	0.00330323	1767	153052	0.0667826	0.0235003	0.00448633	4488	324182	55.0996	0.135603	1.07 (1.02;1.12)	1.12 (1.04;1.20)	1.04 (0.98;1.10)																						574-576.99	Both	1	1	10		904	#FFFFBF	2.84478
574.3	Cholecystitis without cholelithiasis	digestive	rs17458741	-0.0105479	0.0310725	0.734262	2721	171130	-0.0480372	0.03888	0.216635	1767	153052	-0.0251598	0.0242731	0.299955	4488	324182	0	0.451309	0.97 (0.93;1.02)	0.95 (0.88;1.03)	0.99 (0.93;1.05)																						574-576.99	Both	1	1	10		904	#FFFFBF	-1.05195
574.3	Cholecystitis without cholelithiasis	digestive	rs8942	-0.00350133	0.0372795	0.925172	2721	171130	0.0439034	0.0454448	0.334003	1767	153052	0.0155671	0.0288224	0.589125	4488	324182	0	0.419961	1.02 (0.96;1.07)	1.04 (0.96;1.14)	1.00 (0.93;1.07)																						574-576.99	Both	1	1	10		904	#FFFFBF	0.539873
574.3	Cholecystitis without cholelithiasis	digestive	rs12722013	-0.0183038	0.0656598	0.780424	2721	171130	-0.201526	0.0872637	0.0209216	1767	153052	-0.0845373	0.0524666	0.107123	4488	324182	64.4743	0.0933948	0.92 (0.83;1.02)	0.82 (0.69;0.97)	0.98 (0.86;1.12)																						574-576.99	Both	1	1	10		904	#FFFFBF	-1.65763
574.3	Cholecystitis without cholelithiasis	digestive	rs1052517	-0.0478908	0.0371879	0.197813	2721	171130	-0.0181796	0.0463572	0.694937	1767	153052	-0.0362573	0.0290076	0.211328	4488	324182	0	0.61712	0.96 (0.91;1.02)	0.98 (0.90;1.08)	0.95 (0.89;1.03)																						574-576.99	Both	1	1	10		904	#FFFFBF	-1.23166
574.3	Cholecystitis without cholelithiasis	digestive	rs9271635	0.0775094	0.0361586	0.0320651	2721	171130	0.0007494	0.0435649	0.986276	1767	153052	0.0461994	0.0278234	0.0968239	4488	324182	45.5993	0.175161	1.05 (0.99;1.11)	1.00 (0.92;1.09)	1.08 (1.01;1.16)																						574-576.99	Both	1	1	10		904	#FFFFBF	1.66849
574.3	Cholecystitis without cholelithiasis	digestive	rs76412942	-0.0163536	0.0611435	0.789113	2721	171130	-0.0813987	0.0776634	0.294595	1767	153052	-0.041243	0.0480415	0.390624	4488	324182	0	0.510501	0.96 (0.87;1.06)	0.92 (0.79;1.07)	0.98 (0.87;1.11)																						574-576.99	Both	1	1	10		904	#FFFFBF	-0.838858
574.3	Cholecystitis without cholelithiasis	digestive	rs4395444	0.0219005	0.0282285	0.437849	2721	171130	0.0302838	0.0349883	0.386742	1767	153052	0.0252059	0.0219697	0.251257	4488	324182	0	0.852069	1.03 (0.98;1.07)	1.03 (0.96;1.10)	1.02 (0.97;1.08)																						574-576.99	Both	1	1	10		904	#FFFFBF	1.13453
574.3	Cholecystitis without cholelithiasis	digestive	rs79486581	0.00214682	0.0581254	0.970537	2721	171130	0.0417626	0.0711912	0.557455	1767	153052	0.0179925	0.0450243	0.689439	4488	324182	0	0.666435	1.02 (0.93;1.11)	1.04 (0.91;1.20)	1.00 (0.89;1.12)																						574-576.99	Both	1	1	10		904	#FFFFBF	0.389367
574.3	Cholecystitis without cholelithiasis	digestive	rs681343	0.0356977	0.0275652	0.195312	2721	171130	0.0685188	0.0340971	0.0444818	1767	153052	0.0486701	0.0214364	0.0231805	4488	324182	0	0.454123	1.05 (1.01;1.09)	1.07 (1.00;1.14)	1.04 (0.98;1.09)																						574-576.99	Both	1	1	10		904	#FFFFBF	2.2678
574.3	Cholecystitis without cholelithiasis	digestive	rs953934	-0.0100813	0.0273813	0.712736	2721	171130	-0.0211981	0.0339027	0.531799	1767	153052	-0.01447	0.0213015	0.496952	4488	324182	0	0.79865	0.99 (0.95;1.03)	0.98 (0.92;1.05)	0.99 (0.94;1.04)																						574-576.99	Both	1	1	10		904	#FFFFBF	-0.659908
574.3	Cholecystitis without cholelithiasis	digestive	rs10788167	0.0071136	0.0327046	0.82781	2721	171130	0.0416841	0.0401565	0.299251	1767	153052	0.0208997	0.0253585	0.409843	4488	324182	0	0.504439	1.02 (0.97;1.07)	1.04 (0.96;1.13)	1.01 (0.94;1.07)																						574-576.99	Both	1	1	10		904	#FFFFBF	0.805816
574.3	Cholecystitis without cholelithiasis	digestive	rs10835952	-0.0204522	0.0311728	0.511764	2721	171130	0.0100669	0.0390343	0.796486	1767	153052	-0.0085678	0.0243585	0.725035	4488	324182	0	0.541238	0.99 (0.95;1.04)	1.01 (0.94;1.09)	0.98 (0.92;1.04)																						574-576.99	Both	1	1	10		904	#FFFFBF	-0.354051
574.3	Cholecystitis without cholelithiasis	digestive	rs7412	0.117371	0.0483237	0.0151463	2721	171130	0.0428787	0.0615164	0.485784	1767	153052	0.0889451	0.038001	0.0192528	4488	324182	0	0.340963	1.09 (1.01;1.18)	1.04 (0.93;1.18)	1.12 (1.02;1.24)																						574-576.99	Both	1	1	10		904	#FFFFBF	2.33012
574.3	Cholecystitis without cholelithiasis	digestive	rs7311982	-0.0201284	0.0301182	0.503934	2721	171130	0.0144074	0.0376153	0.701705	1767	153052	-0.00663684	0.0235105	0.777719	4488	324182	0	0.47356	0.99 (0.95;1.04)	1.01 (0.94;1.09)	0.98 (0.92;1.04)																						574-576.99	Both	1	1	10		904	#FFFFBF	-0.253454
574.3	Cholecystitis without cholelithiasis	digestive	rs1264343	-0.0309335	0.0277075	0.264239	2721	171130	-0.00107248	0.0343044	0.975059	1767	153052	-0.0191441	0.0215548	0.374456	4488	324182	0	0.498296	0.98 (0.94;1.02)	1.00 (0.93;1.07)	0.97 (0.92;1.02)																						574-576.99	Both	1	1	10		904	#FFFFBF	-0.882059
574.3	Cholecystitis without cholelithiasis	digestive	rs72701663	0.0257011	0.0289408	0.374511	2721	171130	0.0655735	0.0356224	0.0656522	1767	153052	0.0415546	0.0224621	0.0643156	4488	324182	0	0.384991	1.04 (1.00;1.09)	1.07 (1.00;1.14)	1.03 (0.97;1.09)																						574-576.99	Both	1	1	10		904	#FFFFBF	1.84589
574.3	Cholecystitis without cholelithiasis	digestive	rs10915893	0.021408	0.028262	0.448761	2721	171130	0.0154639	0.03513	0.659799	1767	153052	0.0190725	0.0220205	0.386423	4488	324182	0	0.895115	1.02 (0.98;1.06)	1.02 (0.95;1.09)	1.02 (0.97;1.08)																						574-576.99	Both	1	1	10		904	#FFFFBF	0.860946
574.3	Cholecystitis without cholelithiasis	digestive	rs10845821	0.0409249	0.0277507	0.140284	2721	171130	-0.0338765	0.0347138	0.329123	1767	153052	0.0117601	0.0216759	0.587443	4488	324182	64.6996	0.0923554	1.01 (0.97;1.06)	0.97 (0.90;1.03)	1.04 (0.99;1.10)																						574-576.99	Both	1	1	10		904	#FFFFBF	0.532927
574.3	Cholecystitis without cholelithiasis	digestive	rs5919350	0.0162816	0.0371178	0.660917	2721	171130	-0.0588956	0.0311987	0.0590588	1767	153052	-0.0277719	0.0238828	0.244893	4488	324182	58.3996	0.121039	0.97 (0.93;1.02)	0.94 (0.89;1.00)	1.02 (0.95;1.09)																						574-576.99	Both	1	1	10		904	#FFFFBF	-1.12866
574.3	Cholecystitis without cholelithiasis	digestive	rs549560	-0.00718736	0.0300472	0.810949	2721	171130	-0.00313061	0.0371432	0.93283	1767	153052	-0.0055827	0.0233605	0.811121	4488	324182	0	0.93233	1.00 (0.95;1.04)	1.00 (0.93;1.07)	0.99 (0.94;1.05)																						574-576.99	Both	1	1	10		904	#FFFFBF	-0.206202
574.3	Cholecystitis without cholelithiasis	digestive	rs3745540	-0.0577335	0.0275933	0.0364114	2721	171130	0.00888139	0.034342	0.795931	1767	153052	-0.0315995	0.0215101	0.141818	4488	324182	56.265	0.130504	0.97 (0.93;1.01)	1.01 (0.94;1.08)	0.94 (0.89;1.00)																						574-576.99	Both	1	1	10		904	#FFFFBF	-1.46514
574.3	Cholecystitis without cholelithiasis	digestive	rs62069691	-0.0269143	0.0474786	0.570802	2721	171130	-0.0690802	0.0596662	0.246955	1767	153052	-0.0432622	0.0371517	0.244232	4488	324182	0	0.580273	0.96 (0.89;1.03)	0.93 (0.83;1.05)	0.97 (0.89;1.07)																						574-576.99	Both	1	1	10		904	#FFFFBF	-1.16088
574.3	Cholecystitis without cholelithiasis	digestive	rs35759773	0.025481	0.0286208	0.373307	2721	171130	0.086194	0.0350211	0.0138473	1767	153052	0.0497929	0.0221615	0.0246513	4488	324182	44.5038	0.17948	1.05 (1.01;1.10)	1.09 (1.02;1.17)	1.03 (0.97;1.08)																						574-576.99	Both	1	1	10		904	#FFFFBF	2.24152
574.3	Cholecystitis without cholelithiasis	digestive	rs6684395	0.0312154	0.0278261	0.261945	2721	171130	-0.00156437	0.0343864	0.963714	1767	153052	0.0182441	0.0216309	0.398988	4488	324182	0	0.458668	1.02 (0.98;1.06)	1.00 (0.93;1.07)	1.03 (0.98;1.09)																						574-576.99	Both	1	1	10		904	#FFFFBF	0.852877
574.3	Cholecystitis without cholelithiasis	digestive	rs11094681	-0.0397052	0.0310048	0.200328	2721	171130	-0.00931097	0.0271389	0.731534	1767	153052	-0.0224961	0.0204209	0.270626	4488	324182	0	0.460731	0.98 (0.94;1.02)	0.99 (0.94;1.04)	0.96 (0.90;1.02)																						574-576.99	Both	1	1	10		904	#FFFFBF	-1.11654
574.3	Cholecystitis without cholelithiasis	digestive	rs7043969	-0.0114038	0.0297355	0.701342	2721	171130	0.0437624	0.0373052	0.24076	1767	153052	0.0100287	0.0232525	0.666254	4488	324182	25.217	0.247528	1.01 (0.97;1.06)	1.04 (0.97;1.12)	0.99 (0.93;1.05)																						574-576.99	Both	1	1	10		904	#FFFFBF	0.440563
574.3	Cholecystitis without cholelithiasis	digestive	rs34475883	-0.00538066	0.0379931	0.887379	2721	171130	-0.00185351	0.0468605	0.968449	1767	153052	-0.0039817	0.029512	0.892677	4488	324182	0	0.953377	1.00 (0.94;1.06)	1.00 (0.91;1.09)	0.99 (0.92;1.07)																						574-576.99	Both	1	1	10		904	#FFFFBF	-0.131635
574.3	Cholecystitis without cholelithiasis	digestive	rs113693994	0.0268164	0.0644955	0.677566	2721	171130	0.0924361	0.077875	0.235235	1767	153052	0.0535135	0.0496722	0.281331	4488	324182	0	0.516362	1.05 (0.96;1.16)	1.10 (0.94;1.28)	1.03 (0.91;1.17)																						574-576.99	Both	1	1	10		904	#FFFFBF	1.04048
574.3	Cholecystitis without cholelithiasis	digestive	rs10008644	0.007742	0.031584	0.80636	2721	171130	0.00704383	0.0390646	0.856907	1767	153052	0.00746602	0.0245607	0.761141	4488	324182	0	0.988911	1.01 (0.96;1.06)	1.01 (0.93;1.09)	1.01 (0.95;1.07)																						574-576.99	Both	1	1	10		904	#FFFFBF	0.293169
574.3	Cholecystitis without cholelithiasis	digestive	rs181785842	-0.0710969	0.0978771	0.4676	2721	171130	0.153031	0.109432	0.161991	1767	153052	0.028513	0.0729539	0.695918	4488	324182	57.0894	0.126867	1.02 (0.89;1.18)	1.17 (0.94;1.44)	0.93 (0.77;1.13)																						574-576.99	Both	1	1	10		904	#FFFFBF	0.321049
574.3	Cholecystitis without cholelithiasis	digestive	rs4829706	-0.0415057	0.033883	0.220587	2721	171130	-0.0309101	0.0298597	0.300587	1767	153052	-0.0355417	0.0224021	0.112618	4488	324182	0	0.814512	0.96 (0.92;1.01)	0.97 (0.91;1.03)	0.96 (0.90;1.03)																						574-576.99	Both	1	1	10		904	#FFFFBF	-1.59722
574.3	Cholecystitis without cholelithiasis	digestive	rs4253311	0.0148417	0.0273834	0.587822	2721	171130	-0.00523345	0.0338833	0.877251	1767	153052	0.0069102	0.0212977	0.745592	4488	324182	0	0.644937	1.01 (0.97;1.05)	0.99 (0.93;1.06)	1.01 (0.96;1.07)																						574-576.99	Both	1	1	10		904	#FFFFBF	0.322575
574.3	Cholecystitis without cholelithiasis	digestive	rs4897180	0.0179583	0.0275052	0.513817	2721	171130	-0.0279155	0.0340317	0.412058	1767	153052	-0.000167402	0.0213919	0.993756	4488	324182	9.01491	0.294468	1.00 (0.96;1.04)	0.97 (0.91;1.04)	1.02 (0.96;1.07)																						574-576.99	Both	1	1	10		904	#FFFFBF	-0.00400851
574.3	Cholecystitis without cholelithiasis	digestive	rs115974400	0.0882536	0.0526495	0.0936898	2721	171130	-0.046367	0.0691684	0.502635	1767	153052	0.0388686	0.0418938	0.353516	4488	324182	58.3051	0.121461	1.04 (0.96;1.13)	0.95 (0.83;1.09)	1.09 (0.99;1.21)																						574-576.99	Both	1	1	10		904	#FFFFBF	0.862288
574.3	Cholecystitis without cholelithiasis	digestive	rs11694716	-0.0311366	0.0286083	0.276429	2721	171130	-0.0874465	0.0350742	0.0126602	1767	153052	-0.0536326	0.0221691	0.0155524	4488	324182	35.3907	0.213466	0.95 (0.91;0.99)	0.92 (0.86;0.98)	0.97 (0.92;1.03)																						574-576.99	Both	1	1	10		904	#FFFFBF	-2.43119
574.3	Cholecystitis without cholelithiasis	digestive	rs9692598	-0.00324704	0.0273582	0.905524	2721	171130	0.0478264	0.0339886	0.159389	1767	153052	0.0168333	0.0213119	0.429612	4488	324182	27.0194	0.241773	1.02 (0.98;1.06)	1.05 (0.98;1.12)	1.00 (0.94;1.05)																						574-576.99	Both	1	1	10		904	#FFFFBF	0.781197
574.3	Cholecystitis without cholelithiasis	digestive	rs115478735	-0.0106158	0.0357231	0.766336	2721	171130	0.0435148	0.0434116	0.316161	1767	153052	0.0112395	0.0275843	0.683671	4488	324182	0	0.335631	1.01 (0.96;1.07)	1.04 (0.96;1.14)	0.99 (0.92;1.06)																						574-576.99	Both	1	1	10		904	#FFFFBF	0.398435
577.1	Acute pancreatitis	digestive	rs681343	0.0473229	0.0386525	0.220833	1367	187605	0.0749815	0.0390491	0.0548345	1342	160192	0.061011	0.0274706	0.0263538	2709	347797	0	0.614686	1.06 (1.01;1.12)	1.08 (1.00;1.16)	1.05 (0.97;1.13)																						577-577.99	Both	1	1	10		913	#FFFFBF	2.21704
577.1	Acute pancreatitis	digestive	rs11927365	0.0516466	0.0546138	0.344318	1367	187605	-0.0169014	0.0537868	0.753347	1342	160192	0.0168496	0.0383221	0.660165	2709	347797	0	0.371181	1.02 (0.94;1.10)	0.98 (0.88;1.09)	1.05 (0.95;1.17)																						577-577.99	Both	1	1	10		913	#FFFFBF	0.448537
577.1	Acute pancreatitis	digestive	rs7043969	-0.0617744	0.0413804	0.135479	1367	187605	-0.0369479	0.0420526	0.379612	1342	160192	-0.0495611	0.0294952	0.092896	2709	347797	0	0.673899	0.95 (0.90;1.01)	0.96 (0.89;1.05)	0.94 (0.87;1.02)																						577-577.99	Both	1	1	10		913	#FFFFBF	-1.6747
577.1	Acute pancreatitis	digestive	rs2239547	0.0109615	0.0437175	0.802018	1367	187605	-0.00798936	0.0443405	0.85701	1342	160192	0.00162016	0.0311309	0.958494	2709	347797	0	0.760866	1.00 (0.94;1.06)	0.99 (0.91;1.08)	1.01 (0.93;1.10)																						577-577.99	Both	1	1	10		913	#FFFFBF	0.0382758
577.1	Acute pancreatitis	digestive	rs4829706	0.0482551	0.0463875	0.298218	1367	187605	0.0401401	0.0328497	0.221733	1342	160192	0.0428505	0.0268083	0.109954	2709	347797	0	0.886474	1.04 (0.99;1.10)	1.04 (0.98;1.11)	1.05 (0.96;1.15)																						577-577.99	Both	1	1	10		913	#FFFFBF	1.583
577.1	Acute pancreatitis	digestive	rs115478735	0.0266601	0.0493519	0.589056	1367	187605	0.0437029	0.0497045	0.379264	1342	160192	0.0351208	0.0350211	0.315934	2709	347797	0	0.807761	1.04 (0.97;1.11)	1.04 (0.95;1.15)	1.03 (0.93;1.13)																						577-577.99	Both	1	1	10		913	#FFFFBF	0.998974
577.1	Acute pancreatitis	digestive	rs8942	0.00570302	0.0522138	0.913025	1367	187605	0.0114304	0.0525992	0.827966	1342	160192	0.00854565	0.0370562	0.817615	2709	347797	0	0.938403	1.01 (0.94;1.08)	1.01 (0.91;1.12)	1.01 (0.91;1.11)																						577-577.99	Both	1	1	10		913	#FFFFBF	0.213557
577.1	Acute pancreatitis	digestive	rs5919350	0.00658603	0.0519516	0.89912	1367	187605	-0.0916763	0.0349793	0.0087704	1342	160192	-0.0610254	0.0290153	0.0354471	2709	347797	59.3753	0.116663	0.94 (0.89;1.00)	0.91 (0.85;0.98)	1.01 (0.91;1.11)																						577-577.99	Both	1	1	10		913	#FFFFBF	-2.06305
577.1	Acute pancreatitis	digestive	rs549560	0.0377441	0.041852	0.367138	1367	187605	-0.027913	0.042733	0.513631	1342	160192	0.00559939	0.0299005	0.851451	2709	347797	17.0071	0.27234	1.01 (0.95;1.07)	0.97 (0.89;1.06)	1.04 (0.96;1.13)																						577-577.99	Both	1	1	10		913	#FFFFBF	0.170324
577.1	Acute pancreatitis	digestive	rs7412	0.133223	0.0672269	0.0475144	1367	187605	0.0682925	0.0695744	0.326309	1342	160192	0.101871	0.0483452	0.0351031	2709	347797	0	0.502137	1.11 (1.01;1.22)	1.07 (0.93;1.23)	1.14 (1.00;1.30)																						577-577.99	Both	1	1	10		913	#FFFFBF	2.08629
577.1	Acute pancreatitis	digestive	rs17114699	0.0235801	0.0607146	0.697738	1367	187605	0.0546364	0.0603997	0.365688	1342	160192	0.039189	0.0428199	0.360084	2709	347797	0	0.716879	1.04 (0.96;1.13)	1.06 (0.94;1.19)	1.02 (0.91;1.15)																						577-577.99	Both	1	1	10		913	#FFFFBF	0.901851
577.1	Acute pancreatitis	digestive	rs112268616	-0.0499198	0.0414546	0.22851	1367	187605	-0.000766182	0.0414181	0.985241	1342	160192	-0.0253214	0.0292999	0.38747	2709	347797	0	0.40158	0.97 (0.92;1.03)	1.00 (0.92;1.08)	0.95 (0.88;1.03)																						577-577.99	Both	1	1	10		913	#FFFFBF	-0.872196
577.1	Acute pancreatitis	digestive	rs2954038	0.0462441	0.0423728	0.275113	1367	187605	0.125848	0.0433883	0.00372564	1342	160192	0.0851036	0.0303148	0.0049954	2709	347797	41.9579	0.189322	1.09 (1.03;1.16)	1.13 (1.04;1.23)	1.05 (0.96;1.14)																						577-577.99	Both	1	1	10		913	#FFFFBF	2.83978
577.1	Acute pancreatitis	digestive	rs1047891	-0.0373879	0.0415382	0.368075	1367	187605	-0.046466	0.0421636	0.270444	1342	160192	-0.0418591	0.0295906	0.157183	2709	347797	0	0.8781	0.96 (0.91;1.02)	0.95 (0.88;1.04)	0.96 (0.89;1.05)																						577-577.99	Both	1	1	10		913	#FFFFBF	-1.41214
577.1	Acute pancreatitis	digestive	rs4860987	-0.0180662	0.0464866	0.697548	1367	187605	0.0330811	0.0463347	0.475252	1342	160192	0.00759115	0.0328171	0.817069	2709	347797	0	0.435819	1.01 (0.94;1.07)	1.03 (0.94;1.13)	0.98 (0.90;1.08)																						577-577.99	Both	1	1	10		913	#FFFFBF	0.233289
577.1	Acute pancreatitis	digestive	rs4395444	0.00347919	0.0396007	0.929991	1367	187605	0.012949	0.0399669	0.745944	1342	160192	0.00817049	0.0281305	0.771472	2709	347797	0	0.866338	1.01 (0.95;1.07)	1.01 (0.94;1.10)	1.00 (0.93;1.08)																						577-577.99	Both	1	1	10		913	#FFFFBF	0.298721
577.1	Acute pancreatitis	digestive	rs77924615	0.0296187	0.0482207	0.539061	1367	187605	0.02589	0.0488383	0.596031	1342	160192	0.0277781	0.0343135	0.418205	2709	347797	0	0.956673	1.03 (0.96;1.10)	1.03 (0.93;1.13)	1.03 (0.94;1.13)																						577-577.99	Both	1	1	10		913	#FFFFBF	0.807128
577.1	Acute pancreatitis	digestive	rs34475883	0.0457716	0.052481	0.383123	1367	187605	-0.00436762	0.0536838	0.935157	1342	160192	0.02127	0.0375277	0.570863	2709	347797	0	0.504224	1.02 (0.95;1.10)	1.00 (0.90;1.11)	1.05 (0.94;1.16)																						577-577.99	Both	1	1	10		913	#FFFFBF	0.563988
577.1	Acute pancreatitis	digestive	rs11121272	0.0342777	0.0410879	0.404139	1367	187605	-0.0187781	0.0411066	0.647804	1342	160192	0.00776179	0.0290601	0.789397	2709	347797	0	0.361315	1.01 (0.95;1.07)	0.98 (0.91;1.06)	1.03 (0.95;1.12)																						577-577.99	Both	1	1	10		913	#FFFFBF	0.271429
577.1	Acute pancreatitis	digestive	rs181785842	0.151106	0.126196	0.231154	1367	187605	-0.0771823	0.138682	0.57784	1342	160192	0.0476991	0.0933366	0.609321	2709	347797	32.5383	0.223411	1.04 (0.87;1.25)	0.93 (0.71;1.21)	1.16 (0.91;1.49)																						577-577.99	Both	1	1	10		913	#FFFFBF	0.439175
577.1	Acute pancreatitis	digestive	rs11694716	-0.0461477	0.0401331	0.250199	1367	187605	-0.0532602	0.0403368	0.186705	1342	160192	-0.049686	0.0284501	0.0807375	2709	347797	0	0.900525	0.95 (0.90;1.01)	0.95 (0.88;1.03)	0.95 (0.88;1.03)																						577-577.99	Both	1	1	10		913	#FFFFBF	-1.73668
577.1	Acute pancreatitis	digestive	rs953934	-0.0414052	0.038419	0.281156	1367	187605	-0.063601	0.0388021	0.10119	1342	160192	-0.052393	0.0273008	0.0549716	2709	347797	0	0.684387	0.95 (0.90;1.00)	0.94 (0.87;1.01)	0.96 (0.89;1.03)																						577-577.99	Both	1	1	10		913	#FFFFBF	-1.93202
577.1	Acute pancreatitis	digestive	rs56369941	0.0166987	0.0416918	0.688769	1367	187605	-0.00802105	0.042261	0.849468	1342	160192	0.00450639	0.0296798	0.879318	2709	347797	0	0.677116	1.00 (0.95;1.07)	0.99 (0.91;1.08)	1.02 (0.94;1.10)																						577-577.99	Both	1	1	10		913	#FFFFBF	0.163741
577.1	Acute pancreatitis	digestive	rs10845821	-0.00186488	0.0391021	0.961961	1367	187605	0.0273579	0.0395181	0.488757	1342	160192	0.0125919	0.0277953	0.650533	2709	347797	0	0.599132	1.01 (0.96;1.07)	1.03 (0.95;1.11)	1.00 (0.92;1.08)																						577-577.99	Both	1	1	10		913	#FFFFBF	0.468205
577.1	Acute pancreatitis	digestive	rs1264343	0.014979	0.0387812	0.699315	1367	187605	-0.017409	0.0393018	0.657797	1342	160192	-0.000999053	0.0276047	0.97113	2709	347797	0	0.55748	1.00 (0.95;1.05)	0.98 (0.91;1.06)	1.02 (0.94;1.10)																						577-577.99	Both	1	1	10		913	#FFFFBF	-0.0493867
577.1	Acute pancreatitis	digestive	rs12722013	0.0173201	0.0907065	0.848568	1367	187605	-0.0222615	0.0923827	0.809578	1342	160192	-0.00210839	0.0647237	0.974013	2709	347797	0	0.759816	1.00 (0.88;1.13)	0.98 (0.82;1.17)	1.02 (0.85;1.22)																						577-577.99	Both	1	1	10		913	#FFFFBF	-0.0466805
577.1	Acute pancreatitis	digestive	rs113693994	-0.012692	0.0920585	0.890344	1367	187605	0.0120365	0.0922233	0.896159	1342	160192	-0.000349878	0.0651534	0.995715	2709	347797	0	0.849488	1.00 (0.88;1.14)	1.01 (0.84;1.21)	0.99 (0.82;1.18)																						577-577.99	Both	1	1	10		913	#FFFFBF	-0.00479074
577.1	Acute pancreatitis	digestive	rs9271635	0.0453251	0.0505283	0.369706	1367	187605	0.127674	0.0517988	0.0137087	1342	160192	0.0854773	0.0361697	0.0181165	2709	347797	22.7847	0.255114	1.09 (1.02;1.17)	1.14 (1.03;1.26)	1.05 (0.95;1.16)																						577-577.99	Both	1	1	10		913	#FFFFBF	2.38808
577.1	Acute pancreatitis	digestive	rs10788167	-0.0405357	0.046524	0.383598	1367	187605	-0.00973776	0.0465651	0.834353	1342	160192	-0.0251504	0.032912	0.444766	2709	347797	0	0.639868	0.98 (0.91;1.04)	0.99 (0.90;1.08)	0.96 (0.88;1.05)																						577-577.99	Both	1	1	10		913	#FFFFBF	-0.765398
577.1	Acute pancreatitis	digestive	rs1044261	-0.0538308	0.0738098	0.465807	1367	187605	0.0571869	0.0716147	0.424559	1342	160192	0.00335344	0.0513978	0.947979	2709	347797	14.1858	0.280367	1.00 (0.91;1.11)	1.06 (0.92;1.22)	0.95 (0.82;1.10)																						577-577.99	Both	1	1	10		913	#FFFFBF	0.0406803
577.1	Acute pancreatitis	digestive	rs11094681	-0.0441392	0.0434556	0.309758	1367	187605	-0.0139583	0.0310237	0.652765	1342	160192	-0.0241476	0.0252495	0.33889	2709	347797	0	0.571901	0.98 (0.93;1.03)	0.99 (0.93;1.05)	0.96 (0.88;1.04)																						577-577.99	Both	1	1	10		913	#FFFFBF	-0.942051
577.1	Acute pancreatitis	digestive	rs1052517	-0.0159854	0.0528707	0.762386	1367	187605	-0.152535	0.050714	0.00263193	1342	160192	-0.0871019	0.0365989	0.0173171	2709	347797	71.2148	0.0623401	0.92 (0.85;0.99)	0.86 (0.78;0.95)	0.98 (0.89;1.09)																						577-577.99	Both	1	1	10		913	#FFFFBF	-2.34345
577.1	Acute pancreatitis	digestive	rs3767221	-0.00642918	0.0393894	0.870344	1367	187605	-0.0331769	0.0398032	0.404549	1342	160192	-0.0196633	0.0279977	0.482481	2709	347797	0	0.632898	0.98 (0.93;1.04)	0.97 (0.89;1.05)	0.99 (0.92;1.07)																						577-577.99	Both	1	1	10		913	#FFFFBF	-0.695821
578.1	Hematemesis	digestive	rs76412942	0.0167719	0.0922034	0.85566	1159	172352	-0.0820495	0.0822546	0.318519	1578	146097	-0.038256	0.0613799	0.53311	2737	318449	0	0.423839	0.96 (0.85;1.08)	0.92 (0.78;1.08)	1.02 (0.85;1.22)																						578-579.99	Both	1	1	10		916	#FFFFBF	-0.653023
578.1	Hematemesis	digestive	rs8942	0.0319721	0.0562358	0.569671	1159	172352	-0.00953563	0.048937	0.845506	1578	146097	0.00835148	0.0369163	0.821025	2737	318449	0	0.577666	1.01 (0.94;1.08)	0.99 (0.90;1.09)	1.03 (0.92;1.15)																						578-579.99	Both	1	1	10		916	#FFFFBF	0.226248
578.1	Hematemesis	digestive	rs4395444	0.00309742	0.0429982	0.942573	1159	172352	0.00202063	0.0368713	0.956296	1578	146097	0.00247691	0.0279897	0.929484	2737	318449	0	0.984833	1.00 (0.95;1.06)	1.00 (0.93;1.08)	1.00 (0.92;1.09)																						578-579.99	Both	1	1	10		916	#FFFFBF	0.103312
578.1	Hematemesis	digestive	rs115974400	-0.160276	0.088827	0.0711746	1159	172352	-0.0435775	0.073086	0.551009	1578	146097	-0.0906877	0.0564378	0.108085	2737	318449	2.83982	0.31034	0.91 (0.82;1.02)	0.96 (0.83;1.10)	0.85 (0.72;1.01)																						578-579.99	Both	1	1	10		916	#FFFFBF	-1.63656
578.1	Hematemesis	digestive	rs11121272	0.0624759	0.0448549	0.163667	1159	172352	0.0418369	0.0383531	0.275346	1578	146097	0.0505534	0.02915	0.0828736	2737	318449	0	0.726551	1.05 (0.99;1.11)	1.04 (0.97;1.12)	1.06 (0.97;1.16)																						578-579.99	Both	1	1	10		916	#FFFFBF	1.74189
578.1	Hematemesis	digestive	rs112268616	0.0162079	0.04457	0.716119	1159	172352	0.0397059	0.03809	0.297215	1578	146097	0.0297878	0.0289563	0.303614	2737	318449	0	0.688572	1.03 (0.97;1.09)	1.04 (0.97;1.12)	1.02 (0.93;1.11)																						578-579.99	Both	1	1	10		916	#FFFFBF	1.02257
578.1	Hematemesis	digestive	rs549560	-0.0834176	0.0465562	0.0731713	1159	172352	-0.0365148	0.0395355	0.355696	1578	146097	-0.0561666	0.0301355	0.06235	2737	318449	0	0.442538	0.94 (0.89;1.00)	0.96 (0.89;1.04)	0.92 (0.84;1.01)																						578-579.99	Both	1	1	10		916	#FFFFBF	-1.883
578.1	Hematemesis	digestive	rs62069691	-0.0519769	0.073143	0.47732	1159	172352	0.0667933	0.0598647	0.264535	1578	146097	0.0191481	0.0463264	0.679364	2737	318449	36.6691	0.208904	1.02 (0.93;1.11)	1.07 (0.95;1.20)	0.95 (0.82;1.10)																						578-579.99	Both	1	1	10		916	#FFFFBF	0.385256
578.1	Hematemesis	digestive	rs35759773	0.0163735	0.0436587	0.707636	1159	172352	0.00275276	0.0373947	0.941318	1578	146097	0.00851672	0.0284008	0.764272	2737	318449	0	0.812698	1.01 (0.95;1.07)	1.00 (0.93;1.08)	1.02 (0.93;1.11)																						578-579.99	Both	1	1	10		916	#FFFFBF	0.316987
578.1	Hematemesis	digestive	rs7310409	0.0177183	0.0431708	0.681495	1159	172352	0.0229246	0.0371779	0.537485	1578	146097	0.0207077	0.0281713	0.462301	2737	318449	0	0.927189	1.02 (0.97;1.08)	1.02 (0.95;1.10)	1.02 (0.94;1.11)																						578-579.99	Both	1	1	10		916	#FFFFBF	0.73609
578.1	Hematemesis	digestive	rs3745540	0.0423348	0.0424245	0.318334	1159	172352	-0.0113582	0.0362509	0.754035	1578	146097	0.0113008	0.02756	0.681773	2737	318449	0	0.335954	1.01 (0.96;1.07)	0.99 (0.92;1.06)	1.04 (0.96;1.13)																						578-579.99	Both	1	1	10		916	#FFFFBF	0.413297
578.1	Hematemesis	digestive	rs34475883	-0.0730624	0.0592859	0.21781	1159	172352	0.103854	0.0477759	0.029722	1578	146097	0.0341985	0.0372002	0.357934	2737	318449	81.4778	0.0201493	1.03 (0.96;1.11)	1.11 (1.01;1.22)	0.93 (0.83;1.04)																						578-579.99	Both	1	1	10		916	#FFFFBF	0.85553
578.1	Hematemesis	digestive	rs6115776	-0.0439028	0.0457467	0.33721	1159	172352	-0.00479725	0.0391081	0.902371	1578	146097	-0.0213092	0.0297263	0.473468	2737	318449	0	0.515849	0.98 (0.92;1.04)	1.00 (0.92;1.07)	0.96 (0.87;1.05)																						578-579.99	Both	1	1	10		916	#FFFFBF	-0.721374
578.1	Hematemesis	digestive	rs12881545	-0.0314136	0.0443363	0.478615	1159	172352	-0.00738371	0.0382569	0.846956	1578	146097	-0.0176395	0.0289645	0.542523	2737	318449	0	0.681552	0.98 (0.93;1.04)	0.99 (0.92;1.07)	0.97 (0.89;1.06)																						578-579.99	Both	1	1	10		916	#FFFFBF	-0.584481
578.1	Hematemesis	digestive	rs56369941	-0.00859852	0.0454694	0.85001	1159	172352	-0.0422083	0.0392337	0.282009	1578	146097	-0.0278644	0.0297044	0.348216	2737	318449	0	0.575726	0.97 (0.92;1.03)	0.96 (0.89;1.04)	0.99 (0.91;1.08)																						578-579.99	Both	1	1	10		916	#FFFFBF	-0.938965
578.1	Hematemesis	digestive	rs5919350	0.0810296	0.057874	0.161482	1159	172352	0.0456692	0.0353319	0.196157	1578	146097	0.05527	0.0301563	0.0668348	2737	318449	0	0.602027	1.06 (1.00;1.12)	1.05 (0.98;1.12)	1.08 (0.97;1.21)																						578-579.99	Both	1	1	10		916	#FFFFBF	1.83111
578.1	Hematemesis	digestive	rs1052517	-0.0522589	0.0567187	0.356857	1159	172352	0.0210917	0.0496037	0.670687	1578	146097	-0.0106969	0.0373388	0.774508	2737	318449	0	0.330318	0.99 (0.92;1.06)	1.02 (0.93;1.13)	0.95 (0.85;1.06)																						578-579.99	Both	1	1	10		916	#FFFFBF	-0.277436
578.1	Hematemesis	digestive	rs181785842	-0.308633	0.166968	0.0645366	1159	172352	-0.0730858	0.127005	0.564982	1578	146097	-0.15942	0.101085	0.114775	2737	318449	20.6804	0.261514	0.85 (0.70;1.03)	0.93 (0.72;1.19)	0.73 (0.53;1.02)																						578-579.99	Both	1	1	10		916	#FFFFBF	-1.63687
578.1	Hematemesis	digestive	rs3767221	0.0774727	0.0424874	0.0682386	1159	172352	0.0383762	0.0365193	0.293329	1578	146097	0.0549879	0.0276948	0.0470894	2737	318449	0	0.48528	1.06 (1.00;1.12)	1.04 (0.97;1.12)	1.08 (0.99;1.17)																						578-579.99	Both	1	1	10		916	#FFFFBF	1.99338
578.1	Hematemesis	digestive	rs4253311	-0.018837	0.0417484	0.651842	1159	172352	-0.0226781	0.0358168	0.526623	1578	146097	-0.0210496	0.0271837	0.438726	2737	318449	0	0.94433	0.98 (0.93;1.03)	0.98 (0.91;1.05)	0.98 (0.90;1.07)																						578-579.99	Both	1	1	10		916	#FFFFBF	-0.785685
578.1	Hematemesis	digestive	rs953934	-0.0130465	0.0417521	0.754678	1159	172352	-0.0772458	0.0358761	0.0313087	1578	146097	-0.049978	0.0272106	0.0662529	2737	318449	26.476	0.24352	0.95 (0.90;1.00)	0.93 (0.86;0.99)	0.99 (0.91;1.07)																						578-579.99	Both	1	1	10		916	#FFFFBF	-1.85599
578.1	Hematemesis	digestive	rs17114699	-0.0318784	0.0672594	0.635527	1159	172352	0.0155357	0.0565336	0.783467	1578	146097	-0.00409388	0.0432767	0.924634	2737	318449	0	0.589447	0.99 (0.91;1.08)	1.02 (0.91;1.13)	0.97 (0.85;1.11)																						578-579.99	Both	1	1	10		916	#FFFFBF	-0.116752
578.1	Hematemesis	digestive	rs10915893	-0.0809169	0.0437182	0.0641874	1159	172352	-0.0799082	0.0376198	0.0336617	1578	146097	-0.0803374	0.0285156	0.00484276	2737	318449	0	0.986046	0.92 (0.87;0.98)	0.92 (0.86;0.99)	0.92 (0.85;1.00)																						578-579.99	Both	1	1	10		916	#FFFFBF	-2.82878
578.1	Hematemesis	digestive	rs79486581	-0.0279342	0.0898537	0.755888	1159	172352	-0.00489038	0.0764783	0.949014	1578	146097	-0.0145712	0.0582389	0.802436	2737	318449	0	0.845161	0.99 (0.88;1.10)	1.00 (0.86;1.16)	0.97 (0.82;1.16)																						578-579.99	Both	1	1	10		916	#FFFFBF	-0.247
578.1	Hematemesis	digestive	rs1044261	-0.0248092	0.079242	0.754218	1159	172352	0.000637892	0.0676829	0.99248	1578	146097	-0.010096	0.0514652	0.844477	2737	318449	0	0.807088	0.99 (0.89;1.09)	1.00 (0.88;1.14)	0.98 (0.84;1.14)																						578-579.99	Both	1	1	10		916	#FFFFBF	-0.212148
578.1	Hematemesis	digestive	rs10835952	0.00663272	0.0478433	0.889739	1159	172352	0.0146885	0.0412818	0.721983	1578	146097	0.0112505	0.0312551	0.718879	2737	318449	0	0.898559	1.01 (0.95;1.08)	1.01 (0.94;1.10)	1.01 (0.92;1.11)																						578-579.99	Both	1	1	10		916	#FFFFBF	0.372599
578.1	Hematemesis	digestive	rs17458741	-0.0227246	0.0475214	0.63251	1159	172352	0.0144029	0.0405362	0.722357	1578	146097	-0.00123407	0.0308403	0.968081	2737	318449	0	0.552242	1.00 (0.94;1.06)	1.01 (0.94;1.10)	0.98 (0.89;1.07)																						578-579.99	Both	1	1	10		916	#FFFFBF	-0.0464357
578.1	Hematemesis	digestive	rs7251704	-0.0327359	0.0484078	0.49888	1159	172352	0.048487	0.0408392	0.235122	1578	146097	0.0147146	0.0312146	0.637355	2737	318449	39.1988	0.199681	1.01 (0.95;1.08)	1.05 (0.97;1.14)	0.97 (0.88;1.06)																						578-579.99	Both	1	1	10		916	#FFFFBF	0.455248
578.1	Hematemesis	digestive	rs2954038	-0.0188	0.0454015	0.678813	1159	172352	-0.0547002	0.0386086	0.156544	1578	146097	-0.0396341	0.0294118	0.177802	2737	318449	0	0.546925	0.96 (0.91;1.02)	0.95 (0.88;1.02)	0.98 (0.90;1.07)																						578-579.99	Both	1	1	10		916	#FFFFBF	-1.34421
578.1	Hematemesis	digestive	rs1264343	-0.104901	0.0425267	0.013636	1159	172352	0.0251777	0.0362244	0.487025	1578	146097	-0.0295181	0.0275763	0.284432	2737	318449	81.5565	0.0198849	0.97 (0.92;1.03)	1.03 (0.96;1.10)	0.90 (0.83;0.98)																						578-579.99	Both	1	1	10		916	#FFFFBF	-1.06273
578.1	Hematemesis	digestive	rs4897180	0.00839456	0.0419592	0.84143	1159	172352	0.0197005	0.035913	0.583306	1578	146097	0.0149201	0.0272839	0.584484	2737	318449	0	0.8378	1.01 (0.96;1.07)	1.02 (0.95;1.09)	1.01 (0.93;1.09)																						578-579.99	Both	1	1	10		916	#FFFFBF	0.524508
578.1	Hematemesis	digestive	rs115478735	-0.04624	0.0549862	0.400383	1159	172352	-0.0791036	0.0479452	0.0989687	1578	146097	-0.0649093	0.036137	0.0724627	2737	318449	0	0.65237	0.94 (0.87;1.01)	0.92 (0.84;1.01)	0.95 (0.86;1.06)																						578-579.99	Both	1	1	10		916	#FFFFBF	-1.81747
578.1	Hematemesis	digestive	rs7043969	0.109788	0.0464519	0.0181039	1159	172352	-0.0328241	0.0388431	0.398087	1578	146097	0.0258608	0.029798	0.385466	2737	318449	81.9721	0.0185127	1.03 (0.97;1.09)	0.97 (0.90;1.04)	1.12 (1.02;1.22)																						578-579.99	Both	1	1	10		916	#FFFFBF	0.912861
578.1	Hematemesis	digestive	rs72701663	-0.00272395	0.0443609	0.951037	1159	172352	-0.0274033	0.038251	0.473739	1578	146097	-0.016879	0.0289688	0.560122	2737	318449	0	0.673515	0.98 (0.93;1.04)	0.97 (0.90;1.05)	1.00 (0.91;1.09)																						578-579.99	Both	1	1	10		916	#FFFFBF	-0.58941
578.1	Hematemesis	digestive	rs11214357	0.0414301	0.0418272	0.321927	1159	172352	0.0312434	0.0358741	0.383799	1578	146097	0.0355608	0.0272305	0.19158	2737	318449	0	0.853336	1.04 (0.98;1.09)	1.03 (0.96;1.11)	1.04 (0.96;1.13)																						578-579.99	Both	1	1	10		916	#FFFFBF	1.29972
578.1	Hematemesis	digestive	rs4860987	-0.00442661	0.0502971	0.929869	1159	172352	0.0811188	0.0423736	0.0555727	1578	146097	0.0456073	0.0324063	0.159321	2737	318449	40.8949	0.193351	1.05 (0.98;1.11)	1.08 (1.00;1.18)	1.00 (0.90;1.10)																						578-579.99	Both	1	1	10		916	#FFFFBF	1.38808
578.1	Hematemesis	digestive	rs705666	-0.0670044	0.0544448	0.218441	1159	172352	0.0155951	0.045579	0.732234	1578	146097	-0.0184404	0.0349489	0.597751	2737	318449	26.1039	0.244711	0.98 (0.92;1.05)	1.02 (0.93;1.11)	0.94 (0.84;1.04)																						578-579.99	Both	1	1	10		916	#FFFFBF	-0.542436
578.1	Hematemesis	digestive	rs4351435	-0.0265244	0.0453152	0.558325	1159	172352	-0.0390642	0.0387219	0.313051	1578	146097	-0.0337721	0.0294382	0.251291	2737	318449	0	0.833373	0.97 (0.91;1.02)	0.96 (0.89;1.04)	0.97 (0.89;1.06)																						578-579.99	Both	1	1	10		916	#FFFFBF	-1.14693
578.1	Hematemesis	digestive	rs10788167	0.0328582	0.0495218	0.507004	1159	172352	0.0204013	0.0427002	0.632807	1578	146097	0.0257133	0.0323387	0.42654	2737	318449	0	0.848914	1.03 (0.96;1.09)	1.02 (0.94;1.11)	1.03 (0.94;1.14)																						578-579.99	Both	1	1	10		916	#FFFFBF	0.798235
578.1	Hematemesis	digestive	rs7412	-0.00477993	0.0772444	0.950658	1159	172352	-0.130424	0.0698739	0.0619635	1578	146097	-0.0738807	0.0518187	0.153939	2737	318449	31.2756	0.227714	0.93 (0.84;1.03)	0.88 (0.77;1.01)	1.00 (0.86;1.16)																						578-579.99	Both	1	1	10		916	#FFFFBF	-1.46484
578.1	Hematemesis	digestive	rs6684395	-0.107751	0.0420081	0.0103177	1159	172352	0.0302269	0.0364886	0.407447	1578	146097	-0.0291076	0.0275475	0.290679	2737	318449	83.7371	0.0131489	0.97 (0.92;1.03)	1.03 (0.96;1.11)	0.90 (0.83;0.97)																						578-579.99	Both	1	1	10		916	#FFFFBF	-1.0428
578.1	Hematemesis	digestive	rs12040409	-0.0105995	0.0875557	0.903643	1159	172352	0.0876299	0.0719888	0.223501	1578	146097	0.0480091	0.0556064	0.387932	2737	318449	0	0.386163	1.05 (0.94;1.17)	1.09 (0.95;1.26)	0.99 (0.83;1.17)																						578-579.99	Both	1	1	10		916	#FFFFBF	0.838273
578.1	Hematemesis	digestive	rs4829706	0.0396407	0.0504838	0.432326	1159	172352	0.0275621	0.0305035	0.366223	1578	146097	0.0307924	0.0261078	0.238224	2737	318449	0	0.837744	1.03 (0.98;1.09)	1.03 (0.97;1.09)	1.04 (0.94;1.15)																						578-579.99	Both	1	1	10		916	#FFFFBF	1.17892
578.2	Blood in stool	digestive	rs11121272	-0.00154349	0.0391055	0.968516	1498	172352	0.0427785	0.0331574	0.196993	2124	146097	0.0242412	0.0252902	0.337799	3622	318449	0	0.387327	1.03 (0.98;1.08)	1.04 (0.98;1.11)	1.00 (0.92;1.08)																						578-579.99	Both	1	1	10		917	#FFFFBF	0.983936
578.2	Blood in stool	digestive	rs6684395	0.00291605	0.0372952	0.937678	1498	172352	-0.0110392	0.0314275	0.725393	2124	146097	-0.00524449	0.0240326	0.827254	3622	318449	0	0.774772	0.99 (0.95;1.04)	0.99 (0.93;1.05)	1.00 (0.93;1.08)																						578-579.99	Both	1	1	10		917	#FFFFBF	-0.211804
578.2	Blood in stool	digestive	rs12722013	-0.0234544	0.0883514	0.79065	1498	172352	-0.0415153	0.0743631	0.576654	2124	146097	-0.0340261	0.0568932	0.549793	3622	318449	0	0.87572	0.97 (0.86;1.08)	0.96 (0.83;1.11)	0.98 (0.82;1.16)																						578-579.99	Both	1	1	10		917	#FFFFBF	-0.600119
578.2	Blood in stool	digestive	rs10008644	-0.00357341	0.0425605	0.933088	1498	172352	-0.0191497	0.03591	0.593846	2124	146097	-0.0126723	0.0274458	0.644282	3622	318449	0	0.779694	0.99 (0.94;1.04)	0.98 (0.91;1.05)	1.00 (0.92;1.08)																						578-579.99	Both	1	1	10		917	#FFFFBF	-0.451993
578.2	Blood in stool	digestive	rs10835952	0.041556	0.0424285	0.327365	1498	172352	-0.0343729	0.0352587	0.329621	2124	146097	-0.00335686	0.0271174	0.901482	3622	318449	47.2117	0.168711	1.00 (0.95;1.05)	0.97 (0.90;1.04)	1.04 (0.96;1.13)																						578-579.99	Both	1	1	10		917	#FFFFBF	-0.10092
578.2	Blood in stool	digestive	rs953934	-0.00918783	0.036794	0.802811	1498	172352	-0.0554061	0.0309979	0.0738705	2124	146097	-0.0362198	0.0237063	0.126549	3622	318449	0	0.336723	0.96 (0.92;1.01)	0.95 (0.89;1.01)	0.99 (0.92;1.06)																						578-579.99	Both	1	1	10		917	#FFFFBF	-1.52228
578.2	Blood in stool	digestive	rs181785842	0.126571	0.120096	0.291921	1498	172352	0.0553507	0.103786	0.593816	2124	146097	0.0858	0.0785262	0.274556	3622	318449	0	0.653652	1.09 (0.93;1.27)	1.06 (0.86;1.30)	1.13 (0.90;1.44)																						578-579.99	Both	1	1	10		917	#FFFFBF	1.09635
578.2	Blood in stool	digestive	rs11094681	-0.0113555	0.042033	0.78704	1498	172352	-0.0353069	0.0245473	0.150342	2124	146097	-0.0292156	0.0211973	0.168119	3622	318449	0	0.622677	0.97 (0.93;1.01)	0.97 (0.92;1.01)	0.99 (0.91;1.07)																						578-579.99	Both	1	1	10		917	#FFFFBF	-1.38242
578.2	Blood in stool	digestive	rs3745540	-0.0356745	0.0371159	0.336469	1498	172352	-0.0662274	0.031221	0.0339012	2124	146097	-0.053567	0.0238922	0.0249596	3622	318449	0	0.52873	0.95 (0.90;0.99)	0.94 (0.88;0.99)	0.96 (0.90;1.04)																						578-579.99	Both	1	1	10		917	#FFFFBF	-2.24731
578.2	Blood in stool	digestive	rs1264343	0.0173174	0.0371829	0.641404	1498	172352	0.0273719	0.0313297	0.382297	2124	146097	0.0231974	0.0239588	0.332934	3622	318449	0	0.836175	1.02 (0.98;1.07)	1.03 (0.97;1.09)	1.02 (0.95;1.09)																						578-579.99	Both	1	1	10		917	#FFFFBF	0.954087
578.2	Blood in stool	digestive	rs9271635	0.0125798	0.0475946	0.79154	1498	172352	-0.0508889	0.0391554	0.193716	2124	146097	-0.025271	0.0302377	0.403299	3622	318449	5.70689	0.303096	0.98 (0.92;1.03)	0.95 (0.88;1.03)	1.01 (0.92;1.11)																						578-579.99	Both	1	1	10		917	#FFFFBF	-0.836415
578.2	Blood in stool	digestive	rs4253311	-0.025218	0.0367665	0.492778	1498	172352	-0.101047	0.0309593	0.00109901	2124	146097	-0.0695872	0.0236817	0.00329876	3622	318449	59.8221	0.11465	0.93 (0.89;0.98)	0.90 (0.85;0.96)	0.98 (0.91;1.05)																						578-579.99	Both	1	1	10		917	#FFFFBF	-2.94401
578.2	Blood in stool	digestive	rs115478735	-0.117885	0.0498875	0.0181271	1498	172352	-0.130515	0.0421609	0.00196394	2124	146097	-0.125252	0.0322015	0.000100389	3622	318449	0	0.846675	0.88 (0.83;0.94)	0.88 (0.81;0.95)	0.89 (0.81;0.98)																						578-579.99	Both	1	1	10		917	#FFFFBF	-3.90019
578.2	Blood in stool	digestive	rs56369941	0.00884694	0.0399309	0.824659	1498	172352	-0.0270343	0.0338239	0.424136	2124	146097	-0.0120445	0.0258092	0.640733	3622	318449	0	0.492927	0.99 (0.94;1.04)	0.97 (0.91;1.04)	1.01 (0.93;1.09)																						578-579.99	Both	1	1	10		917	#FFFFBF	-0.482892
578.2	Blood in stool	digestive	rs113693994	0.00796051	0.0871411	0.927213	1498	172352	0.0327817	0.0727936	0.652468	2124	146097	0.02258	0.0558661	0.68608	3622	318449	0	0.82696	1.02 (0.92;1.14)	1.03 (0.90;1.19)	1.01 (0.85;1.20)																						578-579.99	Both	1	1	10		917	#FFFFBF	0.414692
578.2	Blood in stool	digestive	rs9692598	0.0176837	0.0367646	0.630518	1498	172352	-0.026711	0.0310211	0.389205	2124	146097	-0.00824842	0.0237088	0.727912	3622	318449	0	0.356059	0.99 (0.95;1.04)	0.97 (0.92;1.03)	1.02 (0.95;1.09)																						578-579.99	Both	1	1	10		917	#FFFFBF	-0.36183
578.2	Blood in stool	digestive	rs114139234	0.0893324	0.176925	0.613617	1498	172352	-0.0924713	0.161418	0.566733	2124	146097	-0.00988462	0.119246	0.933937	3622	318449	0	0.447786	0.99 (0.78;1.25)	0.91 (0.66;1.25)	1.09 (0.77;1.55)																						578-579.99	Both	1	1	10		917	#FFFFBF	-0.11119
578.2	Blood in stool	digestive	rs1044261	0.0223836	0.068445	0.743645	1498	172352	-0.0170962	0.0589092	0.771654	2124	146097	-0.000295895	0.0446491	0.994712	3622	318449	0	0.66198	1.00 (0.92;1.09)	0.98 (0.88;1.10)	1.02 (0.89;1.17)																						578-579.99	Both	1	1	10		917	#FFFFBF	-0.00874706
578.2	Blood in stool	digestive	rs72701663	0.0176003	0.038971	0.651538	1498	172352	0.0174449	0.0328271	0.59513	2124	146097	0.0175094	0.0251069	0.485555	3622	318449	0	0.997566	1.02 (0.97;1.07)	1.02 (0.95;1.09)	1.02 (0.94;1.10)																						578-579.99	Both	1	1	10		917	#FFFFBF	0.699697
578.2	Blood in stool	digestive	rs7043969	0.0419495	0.0403135	0.29807	1498	172352	-0.0301964	0.0336019	0.368839	2124	146097	-0.000620797	0.0258114	0.980812	3622	318449	47.0845	0.169224	1.00 (0.95;1.05)	0.97 (0.91;1.04)	1.04 (0.96;1.13)																						578-579.99	Both	1	1	10		917	#FFFFBF	-0.00886074
578.2	Blood in stool	digestive	rs705666	0.011062	0.0467959	0.813131	1498	172352	-0.0635291	0.0403709	0.115572	2124	146097	-0.0317019	0.0305678	0.299689	3622	318449	31.3483	0.227467	0.97 (0.91;1.03)	0.94 (0.87;1.02)	1.01 (0.92;1.11)																						578-579.99	Both	1	1	10		917	#FFFFBF	-1.06063
578.2	Blood in stool	digestive	rs77924615	0.0430011	0.0460508	0.35042	1498	172352	-0.0439076	0.0398624	0.270688	2124	146097	-0.00668108	0.0301392	0.824568	3622	318449	50.8854	0.153608	0.99 (0.94;1.05)	0.96 (0.89;1.03)	1.04 (0.95;1.14)																						578-579.99	Both	1	1	10		917	#FFFFBF	-0.238146
578.2	Blood in stool	digestive	rs76412942	0.108628	0.0777913	0.162593	1498	172352	0.00880225	0.0684122	0.897623	2124	146097	0.0523375	0.0513724	0.308305	3622	318449	0	0.335234	1.05 (0.95;1.16)	1.01 (0.88;1.15)	1.11 (0.96;1.30)																						578-579.99	Both	1	1	10		917	#FFFFBF	0.992173
578.2	Blood in stool	digestive	rs115974400	-0.126117	0.0770201	0.101536	1498	172352	-0.00301506	0.0621712	0.961321	2124	146097	-0.0515812	0.048377	0.286318	3622	318449	35.3483	0.213616	0.95 (0.86;1.04)	1.00 (0.88;1.13)	0.88 (0.76;1.03)																						578-579.99	Both	1	1	10		917	#FFFFBF	-1.10513
578.2	Blood in stool	digestive	rs8942	0.0542239	0.0491402	0.269831	1498	172352	-0.0769356	0.0432373	0.0751775	2124	146097	-0.0197028	0.0324608	0.543869	3622	318449	75.0958	0.0450869	0.98 (0.92;1.04)	0.93 (0.85;1.01)	1.06 (0.96;1.16)																						578-579.99	Both	1	1	10		917	#FFFFBF	-0.64108
578.2	Blood in stool	digestive	rs3767221	0.0593598	0.0374652	0.113103	1498	172352	0.0422773	0.0315583	0.180357	2124	146097	0.0493673	0.0241366	0.0408221	3622	318449	0	0.727294	1.05 (1.00;1.10)	1.04 (0.98;1.11)	1.06 (0.99;1.14)																						578-579.99	Both	1	1	10		917	#FFFFBF	2.06576
578.2	Blood in stool	digestive	rs2239547	0.00490329	0.0419333	0.906915	1498	172352	0.0131684	0.0352581	0.708788	2124	146097	0.00974526	0.0269865	0.718013	3622	318449	0	0.880086	1.01 (0.96;1.07)	1.01 (0.95;1.09)	1.00 (0.93;1.09)																						578-579.99	Both	1	1	10		917	#FFFFBF	0.379345
578.2	Blood in stool	digestive	rs7311982	-0.012023	0.0405491	0.766844	1498	172352	-0.0327829	0.0340989	0.336348	2124	146097	-0.0241835	0.0260977	0.354108	3622	318449	0	0.695178	0.98 (0.93;1.03)	0.97 (0.91;1.03)	0.99 (0.91;1.07)																						578-579.99	Both	1	1	10		917	#FFFFBF	-0.92424
578.2	Blood in stool	digestive	rs1047891	0.0602171	0.039028	0.12285	1498	172352	0.028188	0.0332254	0.396222	2124	146097	0.0416469	0.0252992	0.0997287	3622	318449	0	0.532042	1.04 (0.99;1.10)	1.03 (0.96;1.10)	1.06 (0.98;1.15)																						578-579.99	Both	1	1	10		917	#FFFFBF	1.63287
578.2	Blood in stool	digestive	rs7251704	-0.124122	0.0437496	0.00455255	1498	172352	0.0125685	0.0355934	0.724005	2124	146097	-0.0418724	0.0276101	0.129377	3622	318449	82.9754	0.0153673	0.96 (0.91;1.01)	1.01 (0.94;1.09)	0.88 (0.81;0.96)																						578-579.99	Both	1	1	10		917	#FFFFBF	-1.55335
578.2	Blood in stool	digestive	rs10845821	-0.00443168	0.0374093	0.9057	1498	172352	0.00996666	0.0315846	0.75234	2124	146097	0.00397445	0.0241333	0.86919	3622	318449	0	0.768692	1.00 (0.96;1.05)	1.01 (0.95;1.07)	1.00 (0.93;1.07)																						578-579.99	Both	1	1	10		917	#FFFFBF	0.174807
578.2	Blood in stool	digestive	rs17458741	0.0369146	0.0412781	0.371168	1498	172352	0.0466523	0.0347706	0.179688	2124	146097	0.0426106	0.0265932	0.109087	3622	318449	0	0.856819	1.04 (0.99;1.10)	1.05 (0.98;1.12)	1.04 (0.96;1.13)																						578-579.99	Both	1	1	10		917	#FFFFBF	1.59315
578.2	Blood in stool	digestive	rs549560	0.01494	0.0401621	0.709898	1498	172352	0.00419042	0.0338822	0.901572	2124	146097	0.00866004	0.0258973	0.738078	3622	318449	0	0.837901	1.01 (0.96;1.06)	1.00 (0.94;1.07)	1.02 (0.94;1.10)																						578-579.99	Both	1	1	10		917	#FFFFBF	0.327497
578.2	Blood in stool	digestive	rs2954038	0.0139838	0.040214	0.728039	1498	172352	-0.00705918	0.0336463	0.83382	2124	146097	0.00160586	0.0258053	0.95038	3622	318449	0	0.688178	1.00 (0.95;1.05)	0.99 (0.93;1.06)	1.01 (0.94;1.10)																						578-579.99	Both	1	1	10		917	#FFFFBF	0.0374867
578.2	Blood in stool	digestive	rs17114699	0.0717685	0.056677	0.205416	1498	172352	0.117292	0.0469969	0.0125692	2124	146097	0.0987443	0.0361773	0.00634397	3622	318449	0	0.536377	1.10 (1.03;1.19)	1.12 (1.03;1.23)	1.07 (0.96;1.20)																						578-579.99	Both	1	1	10		917	#FFFFBF	2.7358
578.2	Blood in stool	digestive	rs5919350	0.0359069	0.0503556	0.475804	1498	172352	0.0575504	0.0308288	0.0619332	2124	146097	0.0516497	0.0262926	0.0494817	3622	318449	0	0.71394	1.05 (1.00;1.11)	1.06 (1.00;1.13)	1.04 (0.94;1.14)																						578-579.99	Both	1	1	10		917	#FFFFBF	1.97183
578.2	Blood in stool	digestive	rs7412	-0.0928812	0.0709413	0.190443	1498	172352	-0.0893789	0.0593639	0.132167	2124	146097	-0.0908213	0.0455268	0.0460542	3622	318449	0	0.969798	0.91 (0.84;1.00)	0.91 (0.81;1.03)	0.91 (0.79;1.05)																						578-579.99	Both	1	1	10		917	#FFFFBF	-1.99843
578.2	Blood in stool	digestive	rs10915893	-0.0349863	0.0382326	0.360145	1498	172352	-0.0348841	0.0322972	0.280099	2124	146097	-0.0349266	0.0246722	0.156886	3622	318449	0	0.998371	0.97 (0.92;1.01)	0.97 (0.91;1.03)	0.97 (0.90;1.04)																						578-579.99	Both	1	1	10		917	#FFFFBF	-1.3971
578.2	Blood in stool	digestive	rs4860987	-0.0981799	0.0453512	0.0303968	1498	172352	0.062831	0.0367909	0.0876756	2124	146097	-0.0010752	0.0285715	0.969981	3622	318449	86.8453	0.00583089	1.00 (0.94;1.05)	1.06 (0.99;1.14)	0.91 (0.83;0.99)																						578-579.99	Both	1	1	10		917	#FFFFBF	-0.106872
578.2	Blood in stool	digestive	rs7310409	-0.0283179	0.037823	0.454041	1498	172352	-0.0595412	0.0318159	0.0612857	2124	146097	-0.046603	0.0243474	0.0556099	3622	318449	0	0.527562	0.95 (0.91;1.00)	0.94 (0.89;1.00)	0.97 (0.90;1.05)																						578-579.99	Both	1	1	10		917	#FFFFBF	-1.90668
578.2	Blood in stool	digestive	rs12040409	0.0896599	0.0741682	0.226712	1498	172352	0.136611	0.060868	0.024808	2124	146097	0.117715	0.0470517	0.0123553	3622	318449	0	0.624599	1.12 (1.03;1.23)	1.15 (1.02;1.29)	1.09 (0.95;1.26)																						578-579.99	Both	1	1	10		917	#FFFFBF	2.49844
578.2	Blood in stool	digestive	rs6115776	-0.0455243	0.0403117	0.258768	1498	172352	0.00140091	0.0337784	0.966918	2124	146097	-0.0179557	0.0258906	0.487982	3622	318449	0	0.372267	0.98 (0.93;1.03)	1.00 (0.94;1.07)	0.96 (0.88;1.03)																						578-579.99	Both	1	1	10		917	#FFFFBF	-0.694903
578.2	Blood in stool	digestive	rs34475883	-0.021334	0.0512511	0.677216	1498	172352	-0.0838297	0.0439353	0.0563879	2124	146097	-0.0573569	0.0333563	0.0855193	3622	318449	0	0.354556	0.94 (0.88;1.01)	0.92 (0.84;1.00)	0.98 (0.89;1.08)																						578-579.99	Both	1	1	10		917	#FFFFBF	-1.733
578.2	Blood in stool	digestive	rs35759773	0.0875512	0.0381421	0.0217105	1498	172352	0.0107398	0.0322892	0.739426	2124	146097	0.0428062	0.0246443	0.082394	3622	318449	57.6708	0.124288	1.04 (0.99;1.10)	1.01 (0.95;1.08)	1.09 (1.01;1.18)																						578-579.99	Both	1	1	10		917	#FFFFBF	1.72402
578.2	Blood in stool	digestive	rs11694716	-0.0124028	0.0385134	0.747424	1498	172352	0.0133914	0.032464	0.679974	2124	146097	0.00267688	0.024822	0.91412	3622	318449	0	0.60859	1.00 (0.95;1.05)	1.01 (0.95;1.08)	0.99 (0.92;1.07)																						578-579.99	Both	1	1	10		917	#FFFFBF	0.0945175
578.2	Blood in stool	digestive	rs12881545	-0.0671638	0.0388668	0.0839791	1498	172352	-0.0370826	0.0329025	0.259722	2124	146097	-0.0496405	0.0251125	0.0480724	3622	318449	0	0.554712	0.95 (0.91;1.00)	0.96 (0.90;1.03)	0.94 (0.87;1.01)																						578-579.99	Both	1	1	10		917	#FFFFBF	-1.97463
578.2	Blood in stool	digestive	rs112268616	-0.00932431	0.0394312	0.813068	1498	172352	-0.0558692	0.0334213	0.0945904	2124	146097	-0.0364105	0.0254954	0.153257	3622	318449	0	0.36787	0.96 (0.92;1.01)	0.95 (0.89;1.01)	0.99 (0.92;1.07)																						578-579.99	Both	1	1	10		917	#FFFFBF	-1.43281
578.2	Blood in stool	digestive	rs73045269	-0.058956	0.0500181	0.23852	1498	172352	0.0267312	0.040958	0.513983	2124	146097	-0.00766288	0.0316892	0.808924	3622	318449	43.0781	0.185025	0.99 (0.93;1.06)	1.03 (0.95;1.11)	0.94 (0.85;1.04)																						578-579.99	Both	1	1	10		917	#FFFFBF	-0.255602
578.2	Blood in stool	digestive	rs4351435	0.0159312	0.0401989	0.691878	1498	172352	0.0019002	0.0337039	0.95504	2124	146097	0.00769201	0.0258272	0.765836	3622	318449	0	0.789109	1.01 (0.96;1.06)	1.00 (0.94;1.07)	1.02 (0.94;1.10)																						578-579.99	Both	1	1	10		917	#FFFFBF	0.27922
578.2	Blood in stool	digestive	rs11214357	-0.0673078	0.0368368	0.0676712	1498	172352	0.00417392	0.0310044	0.892909	2124	146097	-0.0254666	0.0237207	0.283	3622	318449	54.6305	0.137642	0.97 (0.93;1.02)	1.00 (0.94;1.07)	0.93 (0.87;1.00)																						578-579.99	Both	1	1	10		917	#FFFFBF	-1.09474
578.2	Blood in stool	digestive	rs11927365	0.0306966	0.0517537	0.553096	1498	172352	0.0610594	0.0440311	0.165523	2124	146097	0.0483102	0.0335361	0.149714	3622	318449	0	0.654989	1.05 (0.98;1.12)	1.06 (0.98;1.16)	1.03 (0.93;1.14)																						578-579.99	Both	1	1	10		917	#FFFFBF	1.43936
578.2	Blood in stool	digestive	rs10788167	0.0402987	0.0435735	0.355047	1498	172352	-0.0303028	0.0374149	0.417989	2124	146097	-0.00034	0.0283862	0.990443	3622	318449	33.8254	0.218963	1.00 (0.95;1.06)	0.97 (0.90;1.04)	1.04 (0.96;1.13)																						578-579.99	Both	1	1	10		917	#FFFFBF	-0.0124512
578.2	Blood in stool	digestive	rs1052517	0.00283688	0.0506421	0.955327	1498	172352	0.0612076	0.0434563	0.158988	2124	146097	0.0364538	0.0329788	0.268999	3622	318449	0	0.381731	1.04 (0.97;1.11)	1.06 (0.98;1.16)	1.00 (0.91;1.11)																						578-579.99	Both	1	1	10		917	#FFFFBF	1.12586
578.2	Blood in stool	digestive	rs62069691	-0.0946791	0.0656918	0.149511	1498	172352	-0.0493345	0.054279	0.3634	2124	146097	-0.0677319	0.0418433	0.105512	3622	318449	0	0.594644	0.93 (0.86;1.01)	0.95 (0.86;1.06)	0.91 (0.80;1.03)																						578-579.99	Both	1	1	10		917	#FFFFBF	-1.62049
578.8	Hemorrhage of rectum and anus	digestive	rs34475883	0.0221026	0.0216233	0.306701	8524	172352	-0.0126248	0.0233617	0.588916	7419	146097	0.00607892	0.015869	0.701669	15943	318449	15.9754	0.275304	1.01 (0.98;1.04)	0.99 (0.94;1.03)	1.02 (0.98;1.07)																						578-579.99	Both	1	1	10		918	#FFFFBF	0.384503
578.8	Hemorrhage of rectum and anus	digestive	rs12881545	-0.0134516	0.0167395	0.421637	8524	172352	-0.0278612	0.0179085	0.119766	7419	146097	-0.0201708	0.012229	0.0990615	15943	318449	0	0.556653	0.98 (0.96;1.00)	0.97 (0.94;1.01)	0.99 (0.95;1.02)																						578-579.99	Both	1	1	10		918	#FFFFBF	-1.65618
578.8	Hemorrhage of rectum and anus	digestive	rs10788167	-0.000784233	0.018818	0.966758	8524	172352	-0.00547917	0.0202048	0.786252	7419	146097	-0.00296506	0.0137705	0.829518	15943	318449	0	0.864979	1.00 (0.97;1.02)	0.99 (0.96;1.03)	1.00 (0.96;1.04)																						578-579.99	Both	1	1	10		918	#FFFFBF	-0.212154
578.8	Hemorrhage of rectum and anus	digestive	rs4395444	-0.0317614	0.0161295	0.0489359	8524	172352	-0.00820429	0.0173171	0.635664	7419	146097	-0.0208182	0.0118028	0.0777595	15943	318449	0	0.319526	0.98 (0.96;1.00)	0.99 (0.96;1.03)	0.97 (0.94;1.00)																						578-579.99	Both	1	1	10		918	#FFFFBF	-1.76676
578.8	Hemorrhage of rectum and anus	digestive	rs9271635	-0.0360633	0.0201501	0.0734968	8524	172352	0.000593132	0.0217142	0.978208	7419	146097	-0.0191027	0.0147703	0.195901	15943	318449	34.6926	0.215929	0.98 (0.95;1.01)	1.00 (0.96;1.04)	0.96 (0.93;1.00)																						578-579.99	Both	1	1	10		918	#FFFFBF	-1.28512
578.8	Hemorrhage of rectum and anus	digestive	rs953934	0.00643999	0.0157312	0.682263	8524	172352	-0.00747106	0.0168842	0.658136	7419	146097	-2.43759e-05	0.0115097	0.99831	15943	318449	0	0.546634	1.00 (0.98;1.02)	0.99 (0.96;1.03)	1.01 (0.98;1.04)																						578-579.99	Both	1	1	10		918	#FFFFBF	4.82527978526864e-05
578.8	Hemorrhage of rectum and anus	digestive	rs6684395	-0.00796798	0.0159349	0.617051	8524	172352	-0.00873438	0.0170834	0.609157	7419	146097	-0.00832455	0.0116526	0.474982	15943	318449	0	0.973829	0.99 (0.97;1.01)	0.99 (0.96;1.03)	0.99 (0.96;1.02)																						578-579.99	Both	1	1	10		918	#FFFFBF	-0.725826
578.8	Hemorrhage of rectum and anus	digestive	rs2954038	-0.00859983	0.0171429	0.615911	8524	172352	-0.0278259	0.0182726	0.127803	7419	146097	-0.0176002	0.0125022	0.159198	15943	318449	0	0.442876	0.98 (0.96;1.01)	0.97 (0.94;1.01)	0.99 (0.96;1.03)																						578-579.99	Both	1	1	10		918	#FFFFBF	-1.40468
578.8	Hemorrhage of rectum and anus	digestive	rs12040409	0.0640416	0.0320283	0.0455508	8524	172352	0.0339029	0.0346875	0.328382	7419	146097	0.0501716	0.0235314	0.0329978	15943	318449	0	0.523239	1.05 (1.00;1.10)	1.03 (0.97;1.11)	1.07 (1.00;1.14)																						578-579.99	Both	1	1	10		918	#FFFFBF	2.11974
578.8	Hemorrhage of rectum and anus	digestive	rs10008644	-0.0164465	0.0182373	0.367158	8524	172352	-0.00991042	0.0195004	0.611301	7419	146097	-0.013397	0.0133199	0.314516	15943	318449	0	0.806609	0.99 (0.96;1.01)	0.99 (0.95;1.03)	0.98 (0.95;1.02)																						578-579.99	Both	1	1	10		918	#FFFFBF	-1.00788
578.8	Hemorrhage of rectum and anus	digestive	rs11927365	0.012939	0.0220143	0.556699	8524	172352	0.00907261	0.0235144	0.699621	7419	146097	0.011133	0.0160706	0.488463	15943	318449	0	0.904458	1.01 (0.98;1.04)	1.01 (0.96;1.06)	1.01 (0.97;1.06)																						578-579.99	Both	1	1	10		918	#FFFFBF	0.687447
578.8	Hemorrhage of rectum and anus	digestive	rs73045269	0.00734893	0.0209283	0.725477	8524	172352	0.0468081	0.0221817	0.0348398	7419	146097	0.0259322	0.0152223	0.0884627	15943	318449	40.2696	0.195698	1.03 (1.00;1.06)	1.05 (1.00;1.09)	1.01 (0.97;1.05)																						578-579.99	Both	1	1	10		918	#FFFFBF	1.70158
578.8	Hemorrhage of rectum and anus	digestive	rs11214357	-0.0151671	0.0157518	0.335607	8524	172352	-0.030047	0.0168671	0.0748484	7419	146097	-0.0220989	0.0115123	0.0549106	15943	318449	0	0.519091	0.98 (0.96;1.00)	0.97 (0.94;1.00)	0.98 (0.96;1.02)																						578-579.99	Both	1	1	10		918	#FFFFBF	-1.92414
578.8	Hemorrhage of rectum and anus	digestive	rs11094681	0.00724016	0.0179838	0.687247	8524	172352	0.00369888	0.013577	0.785285	7419	146097	0.0049845	0.0108357	0.645512	15943	318449	0	0.875121	1.01 (0.98;1.03)	1.00 (0.98;1.03)	1.01 (0.97;1.04)																						578-579.99	Both	1	1	10		918	#FFFFBF	0.467721
578.8	Hemorrhage of rectum and anus	digestive	rs115478735	-0.0326462	0.0205896	0.112837	8524	172352	-0.0858188	0.0223903	0.000126668	7419	146097	-0.0570086	0.0151557	0.000168883	15943	318449	67.2743	0.080454	0.94 (0.92;0.97)	0.92 (0.88;0.96)	0.97 (0.93;1.01)																						578-579.99	Both	1	1	10		918	#FFFFBF	-3.77641
578.8	Hemorrhage of rectum and anus	digestive	rs76412942	0.0520011	0.0341565	0.1279	8524	172352	0.0630394	0.0364085	0.0833721	7419	146097	0.0571683	0.0249104	0.0217356	15943	318449	0	0.825008	1.06 (1.01;1.11)	1.07 (0.99;1.14)	1.05 (0.99;1.13)																						578-579.99	Both	1	1	10		918	#FFFFBF	2.28565
578.8	Hemorrhage of rectum and anus	digestive	rs1047891	0.00527453	0.0168445	0.754181	8524	172352	-0.0307137	0.0182501	0.0923885	7419	146097	-0.0112804	0.012378	0.362121	15943	318449	52.376	0.14732	0.99 (0.96;1.01)	0.97 (0.94;1.01)	1.01 (0.97;1.04)																						578-579.99	Both	1	1	10		918	#FFFFBF	-0.925792
578.8	Hemorrhage of rectum and anus	digestive	rs1264343	-0.0200247	0.0158974	0.207807	8524	172352	0.0233322	0.0170236	0.170507	7419	146097	0.00017227	0.0116189	0.98817	15943	318449	71.1391	0.0626843	1.00 (0.98;1.02)	1.02 (0.99;1.06)	0.98 (0.95;1.01)																						578-579.99	Both	1	1	10		918	#FFFFBF	0.00379997
578.8	Hemorrhage of rectum and anus	digestive	rs7412	0.00284071	0.0290393	0.922073	8524	172352	-0.0236791	0.0313107	0.449492	7419	146097	-0.00942246	0.0212916	0.658097	15943	318449	0	0.534591	0.99 (0.95;1.03)	0.98 (0.92;1.04)	1.00 (0.95;1.06)																						578-579.99	Both	1	1	10		918	#FFFFBF	-0.454175
578.8	Hemorrhage of rectum and anus	digestive	rs9692598	0.00254704	0.01571	0.871205	8524	172352	-0.0191165	0.0168803	0.257434	7419	146097	-0.00750783	0.0115001	0.513855	15943	318449	0	0.347496	0.99 (0.97;1.02)	0.98 (0.95;1.01)	1.00 (0.97;1.03)																						578-579.99	Both	1	1	10		918	#FFFFBF	-0.643202
578.8	Hemorrhage of rectum and anus	digestive	rs17458741	0.00556951	0.0177813	0.754112	8524	172352	0.0088963	0.0190915	0.641229	7419	146097	0.00711484	0.0130119	0.584519	15943	318449	0	0.898533	1.01 (0.98;1.03)	1.01 (0.97;1.05)	1.01 (0.97;1.04)																						578-579.99	Both	1	1	10		918	#FFFFBF	0.546764
578.8	Hemorrhage of rectum and anus	digestive	rs4897180	-0.0103922	0.0158122	0.511036	8524	172352	0.0250891	0.0168873	0.137365	7419	146097	0.00618316	0.0115423	0.592169	15943	318449	57.4867	0.125106	1.01 (0.98;1.03)	1.03 (0.99;1.06)	0.99 (0.96;1.02)																						578-579.99	Both	1	1	10		918	#FFFFBF	0.536568
578.8	Hemorrhage of rectum and anus	digestive	rs114139234	-0.108312	0.0825961	0.189742	8524	172352	-0.000332309	0.0846169	0.996867	7419	146097	-0.0556268	0.0591058	0.346634	15943	318449	0	0.36115	0.94 (0.84;1.06)	1.00 (0.85;1.18)	0.90 (0.76;1.06)																						578-579.99	Both	1	1	10		918	#FFFFBF	-0.965662
578.8	Hemorrhage of rectum and anus	digestive	rs5919350	0.0171921	0.0213125	0.419859	8524	172352	-0.00806925	0.0159982	0.61399	7419	146097	0.00103486	0.0127946	0.935535	15943	318449	0	0.343165	1.00 (0.98;1.03)	0.99 (0.96;1.02)	1.02 (0.98;1.06)																						578-579.99	Both	1	1	10		918	#FFFFBF	0.0783874
578.8	Hemorrhage of rectum and anus	digestive	rs112268616	-0.00584167	0.0168447	0.728745	8524	172352	0.000437667	0.0179851	0.980585	7419	146097	-0.00290738	0.0122944	0.81306	15943	318449	0	0.798857	1.00 (0.97;1.02)	1.00 (0.97;1.04)	0.99 (0.96;1.03)																						578-579.99	Both	1	1	10		918	#FFFFBF	-0.226374
578.8	Hemorrhage of rectum and anus	digestive	rs11121272	-0.0125781	0.0166745	0.45065	8524	172352	-0.0143714	0.0178652	0.421145	7419	146097	-0.013413	0.0121899	0.271184	15943	318449	0	0.941501	0.99 (0.96;1.01)	0.99 (0.95;1.02)	0.99 (0.96;1.02)																						578-579.99	Both	1	1	10		918	#FFFFBF	-1.09545
578.8	Hemorrhage of rectum and anus	digestive	rs4253311	0.00507752	0.0157349	0.746928	8524	172352	-0.0116744	0.0168563	0.48857	7419	146097	-0.00272271	0.0115023	0.812881	15943	318449	0	0.467545	1.00 (0.98;1.02)	0.99 (0.96;1.02)	1.01 (0.97;1.04)																						578-579.99	Both	1	1	10		918	#FFFFBF	-0.235839
578.8	Hemorrhage of rectum and anus	digestive	rs4860987	-0.0449708	0.0191318	0.0187438	8524	172352	0.0150651	0.0202362	0.456596	7419	146097	-0.0166358	0.0139022	0.231453	15943	318449	78.4834	0.0310975	0.98 (0.96;1.01)	1.02 (0.98;1.06)	0.96 (0.92;0.99)																						578-579.99	Both	1	1	10		918	#FFFFBF	-1.20337
578.8	Hemorrhage of rectum and anus	digestive	rs681343	-0.00124692	0.0157923	0.937066	8524	172352	0.0246862	0.0169389	0.145014	7419	146097	0.0108123	0.0115509	0.349244	15943	318449	20.2529	0.262797	1.01 (0.99;1.03)	1.02 (0.99;1.06)	1.00 (0.97;1.03)																						578-579.99	Both	1	1	10		918	#FFFFBF	0.938677
578.8	Hemorrhage of rectum and anus	digestive	rs4829706	-0.0143942	0.0192874	0.455485	8524	172352	-0.00673928	0.0146385	0.645243	7419	146097	-0.00953712	0.0116604	0.413412	15943	318449	0	0.751892	0.99 (0.97;1.01)	0.99 (0.97;1.02)	0.99 (0.95;1.02)																						578-579.99	Both	1	1	10		918	#FFFFBF	-0.806295
578.8	Hemorrhage of rectum and anus	digestive	rs7251704	-0.0234296	0.0181821	0.197535	8524	172352	-0.0106732	0.0194378	0.58294	7419	146097	-0.0174767	0.0132784	0.188116	15943	318449	0	0.631746	0.98 (0.96;1.01)	0.99 (0.95;1.03)	0.98 (0.94;1.01)																						578-579.99	Both	1	1	10		918	#FFFFBF	-1.32726
578.8	Hemorrhage of rectum and anus	digestive	rs549560	-0.0075934	0.0172518	0.659828	8524	172352	-0.0219445	0.018531	0.236333	7419	146097	-0.0142566	0.0126269	0.258872	15943	318449	0	0.570834	0.99 (0.96;1.01)	0.98 (0.94;1.01)	0.99 (0.96;1.03)																						578-579.99	Both	1	1	10		918	#FFFFBF	-1.14449
578.8	Hemorrhage of rectum and anus	digestive	rs7311982	0.00927941	0.0173918	0.593652	8524	172352	-0.00877517	0.0186181	0.637409	7419	146097	0.000866251	0.0127093	0.945659	15943	318449	0	0.478544	1.00 (0.98;1.03)	0.99 (0.96;1.03)	1.01 (0.98;1.04)																						578-579.99	Both	1	1	10		918	#FFFFBF	0.0634015
578.8	Hemorrhage of rectum and anus	digestive	rs181785842	-0.00233514	0.0549684	0.966115	8524	172352	0.178221	0.0542642	0.00102229	7419	146097	0.0891069	0.0386172	0.0210302	15943	318449	81.6993	0.0194092	1.09 (1.01;1.18)	1.20 (1.07;1.33)	1.00 (0.90;1.11)																						578-579.99	Both	1	1	10		918	#FFFFBF	2.23557
578.8	Hemorrhage of rectum and anus	digestive	rs705666	-0.0130628	0.0201789	0.517406	8524	172352	0.0155155	0.0214983	0.470475	7419	146097	0.000322518	0.014713	0.982511	15943	318449	0	0.332422	1.00 (0.97;1.03)	1.02 (0.97;1.06)	0.99 (0.95;1.03)																						578-579.99	Both	1	1	10		918	#FFFFBF	0.0187271
578.8	Hemorrhage of rectum and anus	digestive	rs72701663	0.0143338	0.0166606	0.389602	8524	172352	0.0122733	0.0178573	0.491895	7419	146097	0.0133749	0.012182	0.272236	15943	318449	0	0.932764	1.01 (0.99;1.04)	1.01 (0.98;1.05)	1.01 (0.98;1.05)																						578-579.99	Both	1	1	10		918	#FFFFBF	1.09692
578.8	Hemorrhage of rectum and anus	digestive	rs56369941	0.0132984	0.01706	0.435683	8524	172352	-0.0457335	0.0184631	0.0132485	7419	146097	-0.0138896	0.01253	0.267642	15943	318449	81.8659	0.0188599	0.99 (0.96;1.01)	0.96 (0.92;0.99)	1.01 (0.98;1.05)																						578-579.99	Both	1	1	10		918	#FFFFBF	-1.11865
578.8	Hemorrhage of rectum and anus	digestive	rs11694716	-0.00892846	0.0164847	0.58808	8524	172352	0.018568	0.017671	0.29337	7419	146097	0.00386589	0.012054	0.748428	15943	318449	22.7553	0.255204	1.00 (0.98;1.03)	1.02 (0.98;1.05)	0.99 (0.96;1.02)																						578-579.99	Both	1	1	10		918	#FFFFBF	0.336932
578.8	Hemorrhage of rectum and anus	digestive	rs1052517	0.0100975	0.0217562	0.64256	8524	172352	-0.00378623	0.0231628	0.870155	7419	146097	0.00358998	0.0158579	0.820902	15943	318449	0	0.662186	1.00 (0.97;1.04)	1.00 (0.95;1.04)	1.01 (0.97;1.05)																						578-579.99	Both	1	1	10		918	#FFFFBF	0.225576
578.8	Hemorrhage of rectum and anus	digestive	rs17114699	-0.0134992	0.0251299	0.591147	8524	172352	-0.0155212	0.0269558	0.564749	7419	146097	-0.0144394	0.0183812	0.432129	15943	318449	0	0.956244	0.99 (0.95;1.02)	0.98 (0.93;1.04)	0.99 (0.94;1.04)																						578-579.99	Both	1	1	10		918	#FFFFBF	-0.784985
578.8	Hemorrhage of rectum and anus	digestive	rs2239547	0.00357049	0.0179145	0.842023	8524	172352	-0.0399741	0.0194006	0.0393546	7419	146097	-0.0164704	0.0131615	0.210786	15943	318449	63.2245	0.0991476	0.98 (0.96;1.01)	0.96 (0.92;1.00)	1.00 (0.97;1.04)																						578-579.99	Both	1	1	10		918	#FFFFBF	-1.25649
578.8	Hemorrhage of rectum and anus	digestive	rs113693994	0.00409375	0.0374718	0.913005	8524	172352	-0.0225385	0.0406908	0.579649	7419	146097	-0.00812745	0.0275644	0.768106	15943	318449	0	0.630193	0.99 (0.94;1.05)	0.98 (0.90;1.06)	1.00 (0.93;1.08)																						578-579.99	Both	1	1	10		918	#FFFFBF	-0.288921
578.8	Hemorrhage of rectum and anus	digestive	rs10915893	-0.000862356	0.0162829	0.957763	8524	172352	-0.0177428	0.0175472	0.311946	7419	146097	-0.00867262	0.0119357	0.467465	15943	318449	0	0.480706	0.99 (0.97;1.01)	0.98 (0.95;1.02)	1.00 (0.97;1.03)																						578-579.99	Both	1	1	10		918	#FFFFBF	-0.729178
578.8	Hemorrhage of rectum and anus	digestive	rs7310409	-0.00588943	0.0162	0.716197	8524	172352	-0.0329525	0.0173652	0.0577466	7419	146097	-0.0184826	0.0118456	0.118692	15943	318449	22.9953	0.254465	0.98 (0.96;1.00)	0.97 (0.94;1.00)	0.99 (0.96;1.03)																						578-579.99	Both	1	1	10		918	#FFFFBF	-1.56377
578.8	Hemorrhage of rectum and anus	digestive	rs7043969	0.0384738	0.0172355	0.0255993	8524	172352	0.0147967	0.0184264	0.421967	7419	146097	0.027425	0.0125873	0.029348	15943	318449	0	0.348029	1.03 (1.00;1.05)	1.01 (0.98;1.05)	1.04 (1.00;1.07)																						578-579.99	Both	1	1	10		918	#FFFFBF	2.1784
578.8	Hemorrhage of rectum and anus	digestive	rs62069691	0.0467756	0.0265252	0.0778259	8524	172352	0.0137018	0.0287669	0.633858	7419	146097	0.0315774	0.0195005	0.105381	15943	318449	0	0.397977	1.03 (0.99;1.07)	1.01 (0.96;1.07)	1.05 (0.99;1.10)																						578-579.99	Both	1	1	10		918	#FFFFBF	1.60941
578.8	Hemorrhage of rectum and anus	digestive	rs10845821	-0.00100041	0.0160024	0.950152	8524	172352	0.0103752	0.0171771	0.545836	7419	146097	0.00428513	0.0117087	0.714381	15943	318449	0	0.627989	1.00 (0.98;1.03)	1.01 (0.98;1.05)	1.00 (0.97;1.03)																						578-579.99	Both	1	1	10		918	#FFFFBF	0.355238
578.8	Hemorrhage of rectum and anus	digestive	rs4351435	-0.00404843	0.0171483	0.813368	8524	172352	-0.0275793	0.0182709	0.131179	7419	146097	-0.0150688	0.0125037	0.228146	15943	318449	0	0.347696	0.99 (0.96;1.01)	0.97 (0.94;1.01)	1.00 (0.96;1.03)																						578-579.99	Both	1	1	10		918	#FFFFBF	-1.19948
578.8	Hemorrhage of rectum and anus	digestive	rs1044261	-0.0032163	0.0295989	0.91347	8524	172352	-0.0498471	0.0324486	0.124493	7419	146097	-0.0243946	0.0218678	0.264616	15943	318449	11.2865	0.288368	0.98 (0.93;1.02)	0.95 (0.89;1.01)	1.00 (0.94;1.06)																						578-579.99	Both	1	1	10		918	#FFFFBF	-1.12996
578.8	Hemorrhage of rectum and anus	digestive	rs6115776	0.00764284	0.0171539	0.655925	8524	172352	0.00502073	0.0183945	0.784894	7419	146097	0.00642319	0.0125453	0.608651	15943	318449	0	0.91697	1.01 (0.98;1.03)	1.01 (0.97;1.04)	1.01 (0.97;1.04)																						578-579.99	Both	1	1	10		918	#FFFFBF	0.513062
578.8	Hemorrhage of rectum and anus	digestive	rs3767221	-0.00833097	0.0161035	0.604919	8524	172352	-0.0322373	0.0172822	0.0621326	7419	146097	-0.0194411	0.0117816	0.0989156	15943	318449	2.36516	0.311519	0.98 (0.96;1.00)	0.97 (0.94;1.00)	0.99 (0.96;1.02)																						578-579.99	Both	1	1	10		918	#FFFFBF	-1.65276
578.8	Hemorrhage of rectum and anus	digestive	rs79486581	0.0116995	0.0332898	0.725254	8524	172352	0.0447059	0.0352785	0.205075	7419	146097	0.0272462	0.024212	0.260454	15943	318449	0	0.49621	1.03 (0.98;1.08)	1.05 (0.98;1.12)	1.01 (0.95;1.08)																						578-579.99	Both	1	1	10		918	#FFFFBF	1.127
578.8	Hemorrhage of rectum and anus	digestive	rs77924615	0.00030343	0.0199049	0.987838	8524	172352	-0.00650474	0.0214059	0.761222	7419	146097	-0.00285362	0.0145767	0.844793	15943	318449	0	0.815828	1.00 (0.97;1.03)	0.99 (0.95;1.04)	1.00 (0.96;1.04)																						578-579.99	Both	1	1	10		918	#FFFFBF	-0.198987
578.8	Hemorrhage of rectum and anus	digestive	rs35759773	-0.017112	0.0165112	0.300021	8524	172352	0.00464112	0.017601	0.792022	7419	146097	-0.00692971	0.012042	0.56498	15943	318449	0	0.367389	0.99 (0.97;1.02)	1.00 (0.97;1.04)	0.98 (0.95;1.02)																						578-579.99	Both	1	1	10		918	#FFFFBF	-0.576036
578.8	Hemorrhage of rectum and anus	digestive	rs8942	0.0251184	0.0212072	0.236245	8524	172352	0.00503193	0.0228566	0.825753	7419	146097	0.015826	0.0155462	0.30868	15943	318449	0	0.519435	1.02 (0.99;1.05)	1.01 (0.96;1.05)	1.03 (0.98;1.07)																						578-579.99	Both	1	1	10		918	#FFFFBF	1.02016
578.9	Hemorrhage of gastrointestinal tract	digestive	rs10845821	-0.0227558	0.0207805	0.273493	4964	172352	0.0509438	0.0206544	0.0136447	5013	146097	0.0143182	0.0146492	0.328369	9977	318449	84.1956	0.0118889	1.01 (0.99;1.04)	1.05 (1.01;1.10)	0.98 (0.94;1.02)																						578-579.99	Both	1	1	10		919	#FFFFBF	0.972722
578.9	Hemorrhage of gastrointestinal tract	digestive	rs7412	0.00863164	0.0374982	0.817946	4964	172352	0.0105544	0.0372499	0.776917	5013	146097	0.00959938	0.026427	0.716425	9977	318449	0	0.970982	1.01 (0.96;1.06)	1.01 (0.94;1.09)	1.01 (0.94;1.09)																						578-579.99	Both	1	1	10		919	#FFFFBF	0.358336
578.9	Hemorrhage of gastrointestinal tract	digestive	rs4395444	-0.0112085	0.02097	0.592994	4964	172352	-0.0105158	0.0209022	0.614897	5013	146097	-0.010861	0.014804	0.463159	9977	318449	0	0.981335	0.99 (0.96;1.02)	0.99 (0.95;1.03)	0.99 (0.95;1.03)																						578-579.99	Both	1	1	10		919	#FFFFBF	-0.735221
578.9	Hemorrhage of gastrointestinal tract	digestive	rs10835952	0.0079939	0.0234027	0.732667	4964	172352	0.00107077	0.0233773	0.963467	5013	146097	0.00452856	0.0165392	0.784233	9977	318449	0	0.834219	1.00 (0.97;1.04)	1.00 (0.96;1.05)	1.01 (0.96;1.06)																						578-579.99	Both	1	1	10		919	#FFFFBF	0.270893
578.9	Hemorrhage of gastrointestinal tract	digestive	rs6115776	0.00558624	0.0222527	0.801786	4964	172352	0.0431818	0.0221259	0.0509809	5013	146097	0.0244914	0.01569	0.118534	9977	318449	30.3297	0.230896	1.02 (0.99;1.06)	1.04 (1.00;1.09)	1.01 (0.96;1.05)																						578-579.99	Both	1	1	10		919	#FFFFBF	1.56722
578.9	Hemorrhage of gastrointestinal tract	digestive	rs10008644	0.00763019	0.0235109	0.74553	4964	172352	0.00394022	0.0234488	0.866556	5013	146097	0.00578032	0.0166027	0.727724	9977	318449	0	0.911517	1.01 (0.97;1.04)	1.00 (0.96;1.05)	1.01 (0.96;1.06)																						578-579.99	Both	1	1	10		919	#FFFFBF	0.349134
578.9	Hemorrhage of gastrointestinal tract	digestive	rs11214357	0.0301412	0.020434	0.140199	4964	172352	0.0101513	0.0203614	0.618094	5013	146097	0.0201107	0.0144233	0.163222	9977	318449	0	0.48833	1.02 (0.99;1.05)	1.01 (0.97;1.05)	1.03 (0.99;1.07)																						578-579.99	Both	1	1	10		919	#FFFFBF	1.39908
578.9	Hemorrhage of gastrointestinal tract	digestive	rs2954038	0.0105939	0.0223155	0.634977	4964	172352	-0.0258255	0.0220538	0.24159	5013	146097	-0.00783057	0.0156861	0.617635	9977	318449	25.7862	0.245723	0.99 (0.96;1.02)	0.97 (0.93;1.02)	1.01 (0.97;1.06)																						578-579.99	Both	1	1	10		919	#FFFFBF	-0.495227
578.9	Hemorrhage of gastrointestinal tract	digestive	rs4897180	0.0199933	0.0204913	0.329215	4964	172352	-0.0233229	0.0204183	0.253348	5013	146097	-0.00174212	0.0144637	0.904128	9977	318449	55.4013	0.134288	1.00 (0.97;1.03)	0.98 (0.94;1.02)	1.02 (0.98;1.06)																						578-579.99	Both	1	1	10		919	#FFFFBF	-0.126393
578.9	Hemorrhage of gastrointestinal tract	digestive	rs705666	0.012754	0.0259751	0.623421	4964	172352	0.0103173	0.025983	0.691311	5013	146097	0.011536	0.01837	0.530017	9977	318449	0	0.947121	1.01 (0.98;1.05)	1.01 (0.96;1.06)	1.01 (0.96;1.07)																						578-579.99	Both	1	1	10		919	#FFFFBF	0.621089
578.9	Hemorrhage of gastrointestinal tract	digestive	rs12881545	0.0266202	0.0218396	0.222883	4964	172352	-0.0124199	0.0216662	0.566484	5013	146097	0.00694456	0.0153812	0.651632	9977	318449	37.9061	0.204427	1.01 (0.98;1.04)	0.99 (0.95;1.03)	1.03 (0.98;1.07)																						578-579.99	Both	1	1	10		919	#FFFFBF	0.456355
578.9	Hemorrhage of gastrointestinal tract	digestive	rs9692598	0.00690396	0.0203788	0.734774	4964	172352	0.0139745	0.0203722	0.492739	5013	146097	0.0104404	0.0144077	0.468672	9977	318449	0	0.806166	1.01 (0.98;1.04)	1.01 (0.97;1.06)	1.01 (0.97;1.05)																						578-579.99	Both	1	1	10		919	#FFFFBF	0.731613
578.9	Hemorrhage of gastrointestinal tract	digestive	rs9271635	0.0155865	0.026548	0.557133	4964	172352	0.00434136	0.0262463	0.868623	5013	146097	0.00989967	0.0186647	0.595838	9977	318449	0	0.763246	1.01 (0.97;1.05)	1.00 (0.95;1.06)	1.02 (0.96;1.07)																						578-579.99	Both	1	1	10		919	#FFFFBF	0.517933
578.9	Hemorrhage of gastrointestinal tract	digestive	rs181785842	0.0808718	0.0691526	0.242215	4964	172352	0.065621	0.0687814	0.340058	5013	146097	0.0732054	0.0487665	0.133319	9977	318449	0	0.875746	1.08 (0.98;1.18)	1.07 (0.93;1.22)	1.08 (0.95;1.24)																						578-579.99	Both	1	1	10		919	#FFFFBF	1.50006
578.9	Hemorrhage of gastrointestinal tract	digestive	rs11094681	0.0225056	0.0234119	0.336407	4964	172352	-0.00267721	0.0163396	0.869851	5013	146097	0.00557129	0.013399	0.677557	9977	318449	0	0.377743	1.01 (0.98;1.03)	1.00 (0.97;1.03)	1.02 (0.98;1.07)																						578-579.99	Both	1	1	10		919	#FFFFBF	0.422926
578.9	Hemorrhage of gastrointestinal tract	digestive	rs953934	-0.020457	0.0203961	0.315869	4964	172352	-0.0688317	0.0203557	0.000721048	5013	146097	-0.0446924	0.0144079	0.00192265	9977	318449	64.5165	0.0932004	0.96 (0.93;0.98)	0.93 (0.90;0.97)	0.98 (0.94;1.02)																						578-579.99	Both	1	1	10		919	#FFFFBF	-3.09785
578.9	Hemorrhage of gastrointestinal tract	digestive	rs7043969	0.0396508	0.022373	0.0763513	4964	172352	0.00790061	0.0222181	0.722145	5013	146097	0.0236654	0.0157651	0.133322	9977	318449	1.37666	0.313956	1.02 (0.99;1.06)	1.01 (0.96;1.05)	1.04 (1.00;1.09)																						578-579.99	Both	1	1	10		919	#FFFFBF	1.509
578.9	Hemorrhage of gastrointestinal tract	digestive	rs6684395	-0.0186635	0.0206466	0.366022	4964	172352	0.0237167	0.0206663	0.251133	5013	146097	0.00250642	0.0146063	0.863753	9977	318449	52.4866	0.14685	1.00 (0.97;1.03)	1.02 (0.98;1.07)	0.98 (0.94;1.02)																						578-579.99	Both	1	1	10		919	#FFFFBF	0.168347
578.9	Hemorrhage of gastrointestinal tract	digestive	rs112268616	-0.0375966	0.0219481	0.0867164	4964	172352	0.0333039	0.021596	0.123041	5013	146097	-0.00157304	0.0153936	0.918607	9977	318449	81.1393	0.0213005	1.00 (0.97;1.03)	1.03 (0.99;1.08)	0.96 (0.92;1.01)																						578-579.99	Both	1	1	10		919	#FFFFBF	-0.119507
578.9	Hemorrhage of gastrointestinal tract	digestive	rs7310409	-0.0188292	0.0209806	0.369475	4964	172352	-0.0037496	0.0210052	0.858324	5013	146097	-0.0112982	0.0148442	0.446585	9977	318449	0	0.611504	0.99 (0.96;1.02)	1.00 (0.96;1.04)	0.98 (0.94;1.02)																						578-579.99	Both	1	1	10		919	#FFFFBF	-0.7679
578.9	Hemorrhage of gastrointestinal tract	digestive	rs72701663	-0.0139177	0.0217013	0.521309	4964	172352	-0.0189945	0.0216576	0.380467	5013	146097	-0.0164612	0.0153297	0.282906	9977	318449	0	0.868481	0.98 (0.95;1.01)	0.98 (0.94;1.02)	0.99 (0.95;1.03)																						578-579.99	Both	1	1	10		919	#FFFFBF	-1.08565
578.9	Hemorrhage of gastrointestinal tract	digestive	rs114139234	-0.137318	0.108595	0.206051	4964	172352	-0.0850394	0.105837	0.42169	5013	146097	-0.110507	0.0757944	0.144847	9977	318449	0	0.730276	0.89 (0.77;1.04)	0.92 (0.75;1.13)	0.87 (0.70;1.08)																						578-579.99	Both	1	1	10		919	#FFFFBF	-1.4668
578.9	Hemorrhage of gastrointestinal tract	digestive	rs4860987	0.0548325	0.0242685	0.0238579	4964	172352	-0.00741547	0.0245125	0.762257	5013	146097	0.0240199	0.017246	0.163688	9977	318449	69.2934	0.0711353	1.02 (0.99;1.06)	0.99 (0.95;1.04)	1.06 (1.01;1.11)																						578-579.99	Both	1	1	10		919	#FFFFBF	1.38635
578.9	Hemorrhage of gastrointestinal tract	digestive	rs11121272	-0.0156056	0.0216226	0.470461	4964	172352	0.0322459	0.0217229	0.137697	5013	146097	0.00820941	0.0153248	0.59217	9977	318449	58.9733	0.11847	1.01 (0.98;1.04)	1.03 (0.99;1.08)	0.98 (0.94;1.03)																						578-579.99	Both	1	1	10		919	#FFFFBF	0.550613
578.9	Hemorrhage of gastrointestinal tract	digestive	rs115478735	-0.0119145	0.0264543	0.652436	4964	172352	-0.0670477	0.0268186	0.0124177	5013	146097	-0.0391042	0.0188335	0.0378655	9977	318449	53.3149	0.143314	0.96 (0.93;1.00)	0.94 (0.89;0.99)	0.99 (0.94;1.04)																						578-579.99	Both	1	1	10		919	#FFFFBF	-2.09347
578.9	Hemorrhage of gastrointestinal tract	digestive	rs8942	-0.00883131	0.0277951	0.75069	4964	172352	0.00549285	0.0275993	0.842246	5013	146097	-0.00161862	0.0195845	0.934132	9977	318449	0	0.714595	1.00 (0.96;1.04)	1.01 (0.95;1.06)	0.99 (0.94;1.05)																						578-579.99	Both	1	1	10		919	#FFFFBF	-0.0818228
578.9	Hemorrhage of gastrointestinal tract	digestive	rs11927365	-0.00850173	0.0283687	0.764416	4964	172352	-0.0406648	0.0279348	0.145475	5013	146097	-0.0248311	0.0199045	0.212211	9977	318449	0	0.419185	0.98 (0.94;1.01)	0.96 (0.91;1.01)	0.99 (0.94;1.05)																						578-579.99	Both	1	1	10		919	#FFFFBF	-1.23387
578.9	Hemorrhage of gastrointestinal tract	digestive	rs73045269	-0.0390937	0.027564	0.156107	4964	172352	0.00821537	0.0270906	0.761695	5013	146097	-0.0150294	0.0193211	0.436644	9977	318449	33.2629	0.220915	0.98 (0.95;1.02)	1.01 (0.96;1.06)	0.96 (0.91;1.02)																						578-579.99	Both	1	1	10		919	#FFFFBF	-0.7942
578.9	Hemorrhage of gastrointestinal tract	digestive	rs681343	0.0234848	0.0204869	0.251657	4964	172352	0.0344217	0.0204457	0.0922657	5013	146097	0.0289642	0.0144718	0.0453469	9977	318449	0	0.70553	1.03 (1.00;1.06)	1.04 (0.99;1.08)	1.02 (0.98;1.07)																						578-579.99	Both	1	1	10		919	#FFFFBF	1.99595
578.9	Hemorrhage of gastrointestinal tract	digestive	rs5919350	0.0521699	0.0279791	0.062237	4964	172352	0.000320611	0.0194193	0.986828	5013	146097	0.0171774	0.0159533	0.2816	9977	318449	56.8531	0.127912	1.02 (0.99;1.05)	1.00 (0.96;1.04)	1.05 (1.00;1.11)																						578-579.99	Both	1	1	10		919	#FFFFBF	1.08046
578.9	Hemorrhage of gastrointestinal tract	digestive	rs17114699	-0.0173034	0.0326925	0.596614	4964	172352	0.0452354	0.0318148	0.155075	5013	146097	0.0148167	0.0228005	0.515793	9977	318449	46.7928	0.170397	1.01 (0.97;1.06)	1.05 (0.98;1.11)	0.98 (0.92;1.05)																						578-579.99	Both	1	1	10		919	#FFFFBF	0.635775
578.9	Hemorrhage of gastrointestinal tract	digestive	rs115974400	-0.12258	0.0426461	0.00404846	4964	172352	-0.0394769	0.0413928	0.340228	5013	146097	-0.0797895	0.0297023	0.00722472	9977	318449	48.8567	0.162018	0.92 (0.87;0.98)	0.96 (0.89;1.04)	0.88 (0.81;0.96)																						578-579.99	Both	1	1	10		919	#FFFFBF	-2.70873
578.9	Hemorrhage of gastrointestinal tract	digestive	rs56369941	-0.0147541	0.0222271	0.506825	4964	172352	-0.0114629	0.022161	0.604979	5013	146097	-0.0131036	0.0156935	0.403735	9977	318449	0	0.916488	0.99 (0.96;1.02)	0.99 (0.95;1.03)	0.99 (0.94;1.03)																						578-579.99	Both	1	1	10		919	#FFFFBF	-0.828561
578.9	Hemorrhage of gastrointestinal tract	digestive	rs1047891	0.0153194	0.0218085	0.482397	4964	172352	-0.0097028	0.0219508	0.658471	5013	146097	0.0028897	0.015471	0.851831	9977	318449	0	0.418708	1.00 (0.97;1.03)	0.99 (0.95;1.03)	1.02 (0.97;1.06)																						578-579.99	Both	1	1	10		919	#FFFFBF	0.182634
578.9	Hemorrhage of gastrointestinal tract	digestive	rs7251704	-0.0190698	0.0235302	0.417687	4964	172352	-0.00365117	0.0234057	0.876037	5013	146097	-0.0113196	0.0165942	0.495148	9977	318449	0	0.642237	0.99 (0.96;1.02)	1.00 (0.95;1.04)	0.98 (0.94;1.03)																						578-579.99	Both	1	1	10		919	#FFFFBF	-0.67605
578.9	Hemorrhage of gastrointestinal tract	digestive	rs1044261	0.0504538	0.0375504	0.179069	4964	172352	-0.000972484	0.038369	0.979779	5013	146097	0.0252951	0.0268369	0.345912	9977	318449	0	0.338111	1.02 (0.97;1.08)	1.00 (0.93;1.08)	1.05 (0.98;1.13)																						578-579.99	Both	1	1	10		919	#FFFFBF	0.915343
578.9	Hemorrhage of gastrointestinal tract	digestive	rs12040409	-0.00223155	0.0425804	0.958204	4964	172352	0.013415	0.0421757	0.750428	5013	146097	0.00566644	0.0299648	0.850012	9977	318449	0	0.794038	1.01 (0.95;1.07)	1.01 (0.93;1.10)	1.00 (0.92;1.08)																						578-579.99	Both	1	1	10		919	#FFFFBF	0.19156
578.9	Hemorrhage of gastrointestinal tract	digestive	rs34475883	0.00197787	0.0282471	0.944178	4964	172352	-0.0274533	0.0283307	0.332531	5013	146097	-0.0126942	0.0200032	0.525683	9977	318449	0	0.46194	0.99 (0.95;1.03)	0.97 (0.92;1.03)	1.00 (0.95;1.06)																						578-579.99	Both	1	1	10		919	#FFFFBF	-0.626965
578.9	Hemorrhage of gastrointestinal tract	digestive	rs10915893	-0.00282772	0.0211195	0.893488	4964	172352	-0.0521919	0.0212607	0.014094	5013	146097	-0.0273453	0.0149834	0.0679944	9977	318449	63.1468	0.0995045	0.97 (0.94;1.00)	0.95 (0.91;0.99)	1.00 (0.96;1.04)																						578-579.99	Both	1	1	10		919	#FFFFBF	-1.82676
578.9	Hemorrhage of gastrointestinal tract	digestive	rs10788167	0.0226273	0.0242532	0.35084	4964	172352	0.0312624	0.0241556	0.195593	5013	146097	0.0269622	0.017115	0.115174	9977	318449	0	0.800835	1.03 (0.99;1.06)	1.03 (0.98;1.08)	1.02 (0.98;1.07)																						578-579.99	Both	1	1	10		919	#FFFFBF	1.57362
578.9	Hemorrhage of gastrointestinal tract	digestive	rs12722013	-0.0546071	0.0493555	0.268552	4964	172352	-0.0101106	0.0480161	0.833225	5013	146097	-0.0317469	0.0344163	0.3563	9977	318449	0	0.518149	0.97 (0.91;1.04)	0.99 (0.90;1.09)	0.95 (0.86;1.04)																						578-579.99	Both	1	1	10		919	#FFFFBF	-0.924769
578.9	Hemorrhage of gastrointestinal tract	digestive	rs549560	0.0120495	0.0222849	0.588713	4964	172352	-0.0116962	0.0223124	0.60014	5013	146097	0.000191321	0.0157675	0.990319	9977	318449	0	0.451455	1.00 (0.97;1.03)	0.99 (0.95;1.03)	1.01 (0.97;1.06)																						578-579.99	Both	1	1	10		919	#FFFFBF	0.0119223
578.9	Hemorrhage of gastrointestinal tract	digestive	rs1264343	-0.0177157	0.0206084	0.38999	4964	172352	0.0152766	0.0205391	0.457007	5013	146097	-0.00116392	0.0145478	0.936232	9977	318449	22.2266	0.256826	1.00 (0.97;1.03)	1.02 (0.98;1.06)	0.98 (0.94;1.02)																						578-579.99	Both	1	1	10		919	#FFFFBF	-0.080724
578.9	Hemorrhage of gastrointestinal tract	digestive	rs7311982	0.00288699	0.0225131	0.897962	4964	172352	-0.0115077	0.0224634	0.608451	5013	146097	-0.00432626	0.0159016	0.785572	9977	318449	0	0.650825	1.00 (0.97;1.03)	0.99 (0.95;1.03)	1.00 (0.96;1.05)																						578-579.99	Both	1	1	10		919	#FFFFBF	-0.278694
578.9	Hemorrhage of gastrointestinal tract	digestive	rs62069691	-0.015586	0.0352272	0.658169	4964	172352	0.0064856	0.0348007	0.852159	5013	146097	-0.00441578	0.0247572	0.858438	9977	318449	0	0.655793	1.00 (0.95;1.05)	1.01 (0.94;1.08)	0.98 (0.92;1.05)																						578-579.99	Both	1	1	10		919	#FFFFBF	-0.181568
578.9	Hemorrhage of gastrointestinal tract	digestive	rs4253311	-0.0138628	0.0203931	0.496643	4964	172352	0.00102419	0.0203303	0.959822	5013	146097	-0.00639638	0.0143978	0.656855	9977	318449	0	0.605166	0.99 (0.97;1.02)	1.00 (0.96;1.04)	0.99 (0.95;1.03)																						578-579.99	Both	1	1	10		919	#FFFFBF	-0.444082
578.9	Hemorrhage of gastrointestinal tract	digestive	rs4829706	0.0127331	0.0248774	0.608766	4964	172352	0.00974451	0.0175275	0.578241	5013	146097	0.0107359	0.0143284	0.45369	9977	318449	0	0.921768	1.01 (0.98;1.04)	1.01 (0.98;1.05)	1.01 (0.96;1.06)																						578-579.99	Both	1	1	10		919	#FFFFBF	0.755212
578.9	Hemorrhage of gastrointestinal tract	digestive	rs11694716	0.0099859	0.0214234	0.641129	4964	172352	0.0204922	0.0213293	0.336675	5013	146097	0.0152622	0.0151152	0.312628	9977	318449	0	0.728188	1.02 (0.99;1.05)	1.02 (0.98;1.06)	1.01 (0.97;1.05)																						578-579.99	Both	1	1	10		919	#FFFFBF	1.01592
578.9	Hemorrhage of gastrointestinal tract	digestive	rs17458741	-0.028777	0.0232415	0.21565	4964	172352	0.0346739	0.0229086	0.130134	5013	146097	0.00340601	0.0163152	0.834634	9977	318449	73.5478	0.051856	1.00 (0.97;1.04)	1.04 (0.99;1.08)	0.97 (0.93;1.02)																						578-579.99	Both	1	1	10		919	#FFFFBF	0.194537
578.9	Hemorrhage of gastrointestinal tract	digestive	rs76412942	0.0124226	0.0451556	0.783235	4964	172352	0.0121238	0.0449586	0.787418	5013	146097	0.0122725	0.0318599	0.700088	9977	318449	0	0.996258	1.01 (0.95;1.08)	1.01 (0.93;1.11)	1.01 (0.93;1.11)																						578-579.99	Both	1	1	10		919	#FFFFBF	0.389441
578.9	Hemorrhage of gastrointestinal tract	digestive	rs3745540	0.0154175	0.020668	0.455691	4964	172352	-0.0335819	0.0205341	0.101961	5013	146097	-0.00924142	0.0145669	0.525812	9977	318449	64.6466	0.0926001	0.99 (0.96;1.02)	0.97 (0.93;1.01)	1.02 (0.98;1.06)																						578-579.99	Both	1	1	10		919	#FFFFBF	-0.625979
578.9	Hemorrhage of gastrointestinal tract	digestive	rs79486581	-0.0242831	0.0439503	0.580597	4964	172352	-0.0111156	0.0436334	0.798916	5013	146097	-0.0176517	0.0309649	0.56864	9977	318449	0	0.831628	0.98 (0.92;1.04)	0.99 (0.91;1.08)	0.98 (0.90;1.06)																						578-579.99	Both	1	1	10		919	#FFFFBF	-0.570634
578.9	Hemorrhage of gastrointestinal tract	digestive	rs3767221	-0.00388161	0.0208919	0.852605	4964	172352	-0.00663589	0.0208219	0.749956	5013	146097	-0.00526337	0.014748	0.721176	9977	318449	0	0.925604	0.99 (0.97;1.02)	0.99 (0.95;1.03)	1.00 (0.96;1.04)																						578-579.99	Both	1	1	10		919	#FFFFBF	-0.354115
578.9	Hemorrhage of gastrointestinal tract	digestive	rs35759773	-0.0252579	0.0214454	0.238886	4964	172352	0.0302315	0.0211696	0.153275	5013	146097	0.00284592	0.0150658	0.850171	9977	318449	70.5087	0.0655601	1.00 (0.97;1.03)	1.03 (0.99;1.07)	0.98 (0.93;1.02)																						578-579.99	Both	1	1	10		919	#FFFFBF	0.196366
578.9	Hemorrhage of gastrointestinal tract	digestive	rs1052517	-0.00854204	0.0281064	0.76119	4964	172352	-0.0108683	0.0279114	0.69699	5013	146097	-0.00971328	0.0198049	0.623817	9977	318449	0	0.953168	0.99 (0.95;1.03)	0.99 (0.94;1.04)	0.99 (0.94;1.05)																						578-579.99	Both	1	1	10		919	#FFFFBF	-0.485384
578.9	Hemorrhage of gastrointestinal tract	digestive	rs4351435	0.010698	0.0223047	0.63149	4964	172352	-0.0219789	0.0220719	0.319355	5013	146097	-0.00581183	0.0156889	0.711052	9977	318449	7.78356	0.297714	0.99 (0.96;1.03)	0.98 (0.94;1.02)	1.01 (0.97;1.06)																						578-579.99	Both	1	1	10		919	#FFFFBF	-0.367516
578.9	Hemorrhage of gastrointestinal tract	digestive	rs2239547	0.0202573	0.0231126	0.380779	4964	172352	-0.0338799	0.023366	0.147068	5013	146097	-0.00651614	0.0164319	0.691697	9977	318449	63.145	0.0995127	0.99 (0.96;1.03)	0.97 (0.92;1.01)	1.02 (0.98;1.07)																						578-579.99	Both	1	1	10		919	#FFFFBF	-0.409228
579.8	Nonspecific abnormal findings in stool contents	digestive	rs6684395	-0.0263799	0.0316472	0.404528	2073	172352	-0.00565409	0.0369807	0.878483	1523	146097	-0.0176181	0.0240446	0.463726	3596	318449	0	0.670244	0.98 (0.94;1.03)	0.99 (0.92;1.07)	0.97 (0.92;1.04)																						578-579.99	Both	0	1	10		922	#FFFFBF	-0.739577
579.8	Nonspecific abnormal findings in stool contents	digestive	rs1047891	-0.0621865	0.0339633	0.0671015	2073	172352	0.00797377	0.0392213	0.838899	1523	146097	-0.0321212	0.0256749	0.210907	3596	318449	45.3158	0.176284	0.97 (0.92;1.02)	1.01 (0.93;1.09)	0.94 (0.88;1.00)																						578-579.99	Both	0	1	10		922	#FFFFBF	-1.25317
579.8	Nonspecific abnormal findings in stool contents	digestive	rs12722013	-0.0311752	0.0751524	0.678269	2073	172352	-0.00648544	0.0859435	0.939847	1523	146097	-0.0204768	0.0565736	0.71739	3596	318449	0	0.828786	0.98 (0.88;1.09)	0.99 (0.84;1.18)	0.97 (0.84;1.12)																						578-579.99	Both	0	1	10		922	#FFFFBF	-0.372453
579.8	Nonspecific abnormal findings in stool contents	digestive	rs7412	0.0122862	0.0575626	0.830983	2073	172352	-0.0440819	0.0682816	0.518545	1523	146097	-0.0111312	0.0440105	0.800329	3596	318449	0	0.52793	0.99 (0.91;1.08)	0.96 (0.84;1.09)	1.01 (0.90;1.13)																						578-579.99	Both	0	1	10		922	#FFFFBF	-0.26439
579.8	Nonspecific abnormal findings in stool contents	digestive	rs5919350	0.0343962	0.0426921	0.420428	2073	172352	0.0138706	0.0351347	0.693002	1523	146097	0.0221589	0.0271289	0.414042	3596	318449	0	0.710467	1.02 (0.97;1.08)	1.01 (0.95;1.09)	1.03 (0.95;1.13)																						578-579.99	Both	0	1	10		922	#FFFFBF	0.81975
579.8	Nonspecific abnormal findings in stool contents	digestive	rs10915893	0.0488123	0.0321945	0.129476	2073	172352	-0.058142	0.0381627	0.127626	1523	146097	0.00434303	0.0246076	0.859908	3596	318449	78.2077	0.032182	1.00 (0.96;1.05)	0.94 (0.88;1.02)	1.05 (0.99;1.12)																						578-579.99	Both	0	1	10		922	#FFFFBF	0.162371
579.8	Nonspecific abnormal findings in stool contents	digestive	rs17458741	0.0129494	0.0353231	0.713919	2073	172352	-0.034557	0.0417322	0.407633	1523	146097	-0.00687962	0.0269616	0.798597	3596	318449	0	0.384904	0.99 (0.94;1.05)	0.97 (0.89;1.05)	1.01 (0.95;1.09)																						578-579.99	Both	0	1	10		922	#FFFFBF	-0.257198
579.8	Nonspecific abnormal findings in stool contents	digestive	rs9692598	0.00989324	0.0312799	0.751789	2073	172352	-0.0583716	0.0365305	0.110068	1523	146097	-0.018985	0.0237597	0.424268	3596	318449	50.3677	0.15577	0.98 (0.94;1.03)	0.94 (0.88;1.01)	1.01 (0.95;1.07)																						578-579.99	Both	0	1	10		922	#FFFFBF	-0.800315
579.8	Nonspecific abnormal findings in stool contents	digestive	rs3745540	-0.0535378	0.0315463	0.0896739	2073	172352	-0.0111042	0.0368777	0.763331	1523	146097	-0.0356074	0.023972	0.137445	3596	318449	0	0.381909	0.97 (0.92;1.01)	0.99 (0.92;1.06)	0.95 (0.89;1.01)																						578-579.99	Both	0	1	10		922	#FFFFBF	-1.48221
579.8	Nonspecific abnormal findings in stool contents	digestive	rs11121272	0.0760534	0.0336966	0.0240079	2073	172352	0.0489628	0.0390841	0.210295	1523	146097	0.0645025	0.0255211	0.0114903	3596	318449	0	0.599607	1.07 (1.01;1.12)	1.05 (0.97;1.13)	1.08 (1.01;1.15)																						578-579.99	Both	0	1	10		922	#FFFFBF	2.52893
579.8	Nonspecific abnormal findings in stool contents	digestive	rs953934	-0.0563895	0.0312787	0.0714185	2073	172352	0.0284461	0.0365827	0.436814	1523	146097	-0.0205621	0.0237736	0.387087	3596	318449	67.8113	0.0779719	0.98 (0.94;1.03)	1.03 (0.96;1.11)	0.95 (0.89;1.00)																						578-579.99	Both	0	1	10		922	#FFFFBF	-0.848171
579.8	Nonspecific abnormal findings in stool contents	digestive	rs681343	0.0104974	0.031449	0.738537	2073	172352	0.0485935	0.0366633	0.18504	1523	146097	0.026646	0.0238704	0.264303	3596	318449	0	0.4303	1.03 (0.98;1.08)	1.05 (0.98;1.13)	1.01 (0.95;1.07)																						578-579.99	Both	0	1	10		922	#FFFFBF	1.12029
579.8	Nonspecific abnormal findings in stool contents	digestive	rs76412942	0.0314887	0.0686507	0.646464	2073	172352	0.0138632	0.0804975	0.863266	1523	146097	0.0240671	0.0522346	0.644977	3596	318449	0	0.867685	1.03 (0.93;1.14)	1.01 (0.87;1.19)	1.03 (0.90;1.18)																						578-579.99	Both	0	1	10		922	#FFFFBF	0.485236
579.8	Nonspecific abnormal findings in stool contents	digestive	rs3767221	-0.0221805	0.0321	0.489577	2073	172352	-0.0159958	0.0373779	0.668688	1523	146097	-0.0195553	0.0243522	0.421964	3596	318449	0	0.900106	0.98 (0.93;1.03)	0.98 (0.91;1.06)	0.98 (0.92;1.04)																						578-579.99	Both	0	1	10		922	#FFFFBF	-0.800647
579.8	Nonspecific abnormal findings in stool contents	digestive	rs4351435	-0.0657987	0.0337536	0.0512497	2073	172352	-0.066568	0.0392597	0.0899648	1523	146097	-0.0661257	0.0255946	0.00977813	3596	318449	0	0.988144	0.94 (0.89;0.98)	0.94 (0.87;1.01)	0.94 (0.88;1.00)																						578-579.99	Both	0	1	10		922	#FFFFBF	-2.59025
579.8	Nonspecific abnormal findings in stool contents	digestive	rs549560	-0.00238779	0.0343111	0.944518	2073	172352	-0.000171767	0.0399047	0.996566	1523	146097	-0.00144586	0.0260164	0.955681	3596	318449	0	0.966413	1.00 (0.95;1.05)	1.00 (0.92;1.08)	1.00 (0.93;1.07)																						578-579.99	Both	0	1	10		922	#FFFFBF	-0.0523441
579.8	Nonspecific abnormal findings in stool contents	digestive	rs10788167	-0.0234993	0.0377017	0.533091	2073	172352	-0.00301172	0.0437054	0.945062	1523	146097	-0.0147583	0.0285477	0.605178	3596	318449	0	0.722629	0.99 (0.93;1.04)	1.00 (0.92;1.09)	0.98 (0.91;1.05)																						578-579.99	Both	0	1	10		922	#FFFFBF	-0.514437
579.8	Nonspecific abnormal findings in stool contents	digestive	rs10835952	-0.0270124	0.0356092	0.448105	2073	172352	-0.0312445	0.0416047	0.452662	1523	146097	-0.0288018	0.0270532	0.287042	3596	318449	0	0.9384	0.97 (0.92;1.02)	0.97 (0.89;1.05)	0.97 (0.91;1.04)																						578-579.99	Both	0	1	10		922	#FFFFBF	-1.07902
579.8	Nonspecific abnormal findings in stool contents	digestive	rs11094681	-0.0961088	0.0350226	0.00606592	2073	172352	0.0166188	0.0295307	0.573597	1523	146097	-0.0302237	0.0225763	0.180657	3596	318449	83.485	0.0138661	0.97 (0.93;1.01)	1.02 (0.96;1.08)	0.91 (0.85;0.97)																						578-579.99	Both	0	1	10		922	#FFFFBF	-1.30714
579.8	Nonspecific abnormal findings in stool contents	digestive	rs35759773	-0.0142831	0.032863	0.663834	2073	172352	-0.00211059	0.038083	0.955803	1523	146097	-0.00908765	0.0248802	0.71492	3596	318449	0	0.808789	0.99 (0.94;1.04)	1.00 (0.93;1.08)	0.99 (0.92;1.05)																						578-579.99	Both	0	1	10		922	#FFFFBF	-0.367759
579.8	Nonspecific abnormal findings in stool contents	digestive	rs11214357	-0.0325747	0.0313355	0.29855	2073	172352	-0.0288167	0.0364989	0.429807	1523	146097	-0.0309801	0.0237754	0.192563	3596	318449	0	0.937731	0.97 (0.93;1.02)	0.97 (0.90;1.04)	0.97 (0.91;1.03)																						578-579.99	Both	0	1	10		922	#FFFFBF	-1.30252
579.8	Nonspecific abnormal findings in stool contents	digestive	rs1052517	0.0506962	0.0439027	0.248197	2073	172352	0.00847449	0.0503949	0.866456	1523	146097	0.0324785	0.0331029	0.326525	3596	318449	0	0.527571	1.03 (0.97;1.10)	1.01 (0.91;1.11)	1.05 (0.97;1.15)																						578-579.99	Both	0	1	10		922	#FFFFBF	1.0033
579.8	Nonspecific abnormal findings in stool contents	digestive	rs10008644	0.000195635	0.0361625	0.995684	2073	172352	0.00687233	0.0419904	0.869995	1523	146097	0.00303885	0.0274015	0.911695	3596	318449	0	0.9041	1.00 (0.95;1.06)	1.01 (0.93;1.09)	1.00 (0.93;1.07)																						578-579.99	Both	0	1	10		922	#FFFFBF	0.104101
579.8	Nonspecific abnormal findings in stool contents	digestive	rs79486581	0.00447499	0.0666164	0.946442	2073	172352	-0.121491	0.0821588	0.139211	1523	146097	-0.0454905	0.0517443	0.379325	3596	318449	29.4921	0.233687	0.95 (0.86;1.06)	0.89 (0.75;1.04)	1.00 (0.88;1.14)																						578-579.99	Both	0	1	10		922	#FFFFBF	-0.910316
579.8	Nonspecific abnormal findings in stool contents	digestive	rs115478735	0.0261133	0.0402112	0.516077	2073	172352	0.0449423	0.0464259	0.333023	1523	146097	0.0341841	0.0303951	0.260735	3596	318449	0	0.759175	1.04 (0.98;1.10)	1.05 (0.95;1.15)	1.03 (0.95;1.11)																						578-579.99	Both	0	1	10		922	#FFFFBF	1.13546
579.8	Nonspecific abnormal findings in stool contents	digestive	rs73045269	0.0117306	0.0416233	0.778076	2073	172352	0.0390563	0.0480641	0.416454	1523	146097	0.0234411	0.0314647	0.456273	3596	318449	0	0.667361	1.02 (0.96;1.09)	1.04 (0.95;1.14)	1.01 (0.93;1.10)																						578-579.99	Both	0	1	10		922	#FFFFBF	0.741064
579.8	Nonspecific abnormal findings in stool contents	digestive	rs56369941	0.00639485	0.0339884	0.850761	2073	172352	-0.0433769	0.0399325	0.277366	1523	146097	-0.0145145	0.0258824	0.574944	3596	318449	0	0.342548	0.99 (0.94;1.04)	0.96 (0.89;1.04)	1.01 (0.94;1.08)																						578-579.99	Both	0	1	10		922	#FFFFBF	-0.560184
579.8	Nonspecific abnormal findings in stool contents	digestive	rs115974400	-0.0727226	0.0640577	0.256263	2073	172352	-0.0630244	0.0749731	0.400557	1523	146097	-0.0686303	0.0487019	0.158779	3596	318449	0	0.921657	0.93 (0.85;1.03)	0.94 (0.81;1.09)	0.93 (0.82;1.05)																						578-579.99	Both	0	1	10		922	#FFFFBF	-1.40673
579.8	Nonspecific abnormal findings in stool contents	digestive	rs12040409	0.0104162	0.0651085	0.872895	2073	172352	0.143864	0.0714181	0.0439687	1523	146097	0.0709858	0.048115	0.140122	3596	318449	47.5543	0.167326	1.07 (0.98;1.18)	1.15 (1.00;1.33)	1.01 (0.89;1.15)																						578-579.99	Both	0	1	10		922	#FFFFBF	1.44228
579.8	Nonspecific abnormal findings in stool contents	digestive	rs12881545	0.0479168	0.0336764	0.154777	2073	172352	-0.0319155	0.0387085	0.40965	1523	146097	0.0135238	0.0254069	0.594526	3596	318449	58.6951	0.119717	1.01 (0.96;1.07)	0.97 (0.90;1.04)	1.05 (0.98;1.12)																						578-579.99	Both	0	1	10		922	#FFFFBF	0.527671
579.8	Nonspecific abnormal findings in stool contents	digestive	rs1044261	-0.0500811	0.0600404	0.404211	2073	172352	-0.130861	0.0726548	0.0716813	1523	146097	-0.0828607	0.0462822	0.0733998	3596	318449	0	0.391412	0.92 (0.84;1.01)	0.88 (0.76;1.01)	0.95 (0.85;1.07)																						578-579.99	Both	0	1	10		922	#FFFFBF	-1.80859
579.8	Nonspecific abnormal findings in stool contents	digestive	rs4829706	0.0627107	0.0376121	0.0954545	2073	172352	0.00430039	0.0315333	0.891524	1523	146097	0.0284099	0.0241644	0.239719	3596	318449	29.3908	0.234022	1.03 (0.98;1.08)	1.00 (0.94;1.07)	1.06 (0.99;1.15)																						578-579.99	Both	0	1	10		922	#FFFFBF	1.14994
579.8	Nonspecific abnormal findings in stool contents	digestive	rs9271635	0.0295656	0.0408546	0.469263	2073	172352	0.0593282	0.0478431	0.214954	1523	146097	0.0421164	0.0310684	0.175226	3596	318449	0	0.63616	1.04 (0.98;1.11)	1.06 (0.97;1.17)	1.03 (0.95;1.12)																						578-579.99	Both	0	1	10		922	#FFFFBF	1.35107
579.8	Nonspecific abnormal findings in stool contents	digestive	rs705666	-0.0232909	0.0402944	0.563251	2073	172352	0.00171143	0.0466938	0.970762	1523	146097	-0.0126192	0.0305061	0.679122	3596	318449	0	0.685198	0.99 (0.93;1.05)	1.00 (0.91;1.10)	0.98 (0.90;1.06)																						578-579.99	Both	0	1	10		922	#FFFFBF	-0.428247
579.8	Nonspecific abnormal findings in stool contents	digestive	rs181785842	0.151684	0.102663	0.139545	2073	172352	-0.147316	0.135307	0.276261	1523	146097	0.0424416	0.0817861	0.603807	3596	318449	67.7322	0.0783371	1.03 (0.88;1.21)	0.86 (0.66;1.13)	1.16 (0.95;1.42)																						578-579.99	Both	0	1	10		922	#FFFFBF	0.41535
579.8	Nonspecific abnormal findings in stool contents	digestive	rs4253311	-0.0121913	0.0312892	0.696808	2073	172352	-0.0449792	0.0364314	0.21697	1523	146097	-0.0261098	0.0237365	0.271338	3596	318449	0	0.494767	0.97 (0.93;1.02)	0.96 (0.89;1.03)	0.99 (0.93;1.05)																						578-579.99	Both	0	1	10		922	#FFFFBF	-1.08734
579.8	Nonspecific abnormal findings in stool contents	digestive	rs77924615	-0.013888	0.0398129	0.727215	2073	172352	0.0251221	0.0459397	0.584482	1523	146097	0.00284404	0.0300867	0.92469	3596	318449	0	0.521061	1.00 (0.94;1.06)	1.03 (0.94;1.12)	0.99 (0.91;1.07)																						578-579.99	Both	0	1	10		922	#FFFFBF	0.0733905
579.8	Nonspecific abnormal findings in stool contents	digestive	rs7310409	0.024583	0.0323979	0.447982	2073	172352	-0.053664	0.037438	0.151741	1523	146097	-0.00892259	0.0244984	0.7157	3596	318449	59.9642	0.114008	0.99 (0.94;1.04)	0.95 (0.88;1.02)	1.02 (0.96;1.09)																						578-579.99	Both	0	1	10		922	#FFFFBF	-0.363204
579.8	Nonspecific abnormal findings in stool contents	digestive	rs112268616	-0.0136881	0.0335522	0.683301	2073	172352	0.015707	0.0388267	0.685814	1523	146097	-0.00112131	0.0253866	0.964769	3596	318449	0	0.566758	1.00 (0.95;1.05)	1.02 (0.94;1.10)	0.99 (0.92;1.05)																						578-579.99	Both	0	1	10		922	#FFFFBF	-0.0425983
585.1	Acute renal failure	genitourinary	rs4897180	0.000581173	0.0198673	0.976663	5383	173649	0.0202947	0.0158597	0.200674	8709	144539	0.0126217	0.0123947	0.308529	14092	318188	0	0.43806	1.01 (0.99;1.04)	1.02 (0.99;1.05)	1.00 (0.96;1.04)																						580-590.99	Both	1	1	11		929	#F1F9A9	1.00858
585.1	Acute renal failure	genitourinary	rs73045269	-0.00378228	0.0263552	0.885886	5383	173649	0.0109375	0.020991	0.602327	8709	144539	0.00522418	0.0164195	0.750357	14092	318188	0	0.662198	1.01 (0.97;1.04)	1.01 (0.97;1.05)	1.00 (0.95;1.05)																						580-590.99	Both	1	1	11		929	#F1F9A9	0.346952
585.1	Acute renal failure	genitourinary	rs17458741	-0.0021371	0.0223919	0.923965	5383	173649	0.000250932	0.0179538	0.988849	8709	144539	-0.000683538	0.0140073	0.96108	14092	318188	0	0.933689	1.00 (0.97;1.03)	1.00 (0.97;1.04)	1.00 (0.96;1.04)																						580-590.99	Both	1	1	11		929	#F1F9A9	-0.0780321
585.1	Acute renal failure	genitourinary	rs181785842	-0.040914	0.0701711	0.559853	5383	173649	0.0690527	0.053269	0.194872	8709	144539	0.0288495	0.0424285	0.496533	14092	318188	35.8159	0.211956	1.03 (0.95;1.12)	1.07 (0.97;1.19)	0.96 (0.84;1.10)																						580-590.99	Both	1	1	11		929	#F1F9A9	0.648959
585.1	Acute renal failure	genitourinary	rs35759773	-0.00955797	0.0207412	0.644927	5383	173649	0.0282421	0.0164736	0.086458	8709	144539	0.0136205	0.0128998	0.29103	14092	318188	50.8991	0.15355	1.01 (0.99;1.04)	1.03 (1.00;1.06)	0.99 (0.95;1.03)																						580-590.99	Both	1	1	11		929	#F1F9A9	1.05552
585.1	Acute renal failure	genitourinary	rs9692598	0.00810183	0.0197587	0.681778	5383	173649	-0.038282	0.0158432	0.0156788	8709	144539	-0.0201305	0.0123604	0.103391	14092	318188	70.187	0.067032	0.98 (0.96;1.00)	0.96 (0.93;0.99)	1.01 (0.97;1.05)																						580-590.99	Both	1	1	11		929	#F1F9A9	-1.62295
585.1	Acute renal failure	genitourinary	rs11694716	-0.00369737	0.0207276	0.858425	5383	173649	-0.00195665	0.0165418	0.905842	8709	144539	-0.00263395	0.0129292	0.838572	14092	318188	0	0.947664	1.00 (0.97;1.02)	1.00 (0.97;1.03)	1.00 (0.96;1.04)																						580-590.99	Both	1	1	11		929	#F1F9A9	-0.190343
585.1	Acute renal failure	genitourinary	rs3745540	-0.00942592	0.0199886	0.637238	5383	173649	-0.014465	0.0160093	0.36624	8709	144539	-0.0124958	0.0124955	0.317302	14092	318188	0	0.844011	0.99 (0.96;1.01)	0.99 (0.96;1.02)	0.99 (0.95;1.03)																						580-590.99	Both	1	1	11		929	#F1F9A9	-0.991032
585.1	Acute renal failure	genitourinary	rs12040409	0.0323355	0.0407274	0.427225	5383	173649	0.0245035	0.0325282	0.45127	8709	144539	0.0275537	0.0254166	0.278328	14092	318188	0	0.88056	1.03 (0.98;1.08)	1.02 (0.96;1.09)	1.03 (0.95;1.12)																						580-590.99	Both	1	1	11		929	#F1F9A9	1.07469
585.1	Acute renal failure	genitourinary	rs4351435	-0.0547209	0.0213312	0.0103085	5383	173649	-0.00062735	0.0172097	0.970921	8709	144539	-0.0219549	0.0133941	0.101182	14092	318188	74.328	0.0484215	0.98 (0.95;1.00)	1.00 (0.97;1.03)	0.95 (0.91;0.99)																						580-590.99	Both	1	1	11		929	#F1F9A9	-1.62692
585.1	Acute renal failure	genitourinary	rs10845821	-0.0188038	0.0201062	0.349673	5383	173649	-0.0302419	0.0161955	0.0618597	8709	144539	-0.0257409	0.0126127	0.0412631	14092	318188	0	0.657743	0.97 (0.95;1.00)	0.97 (0.94;1.00)	0.98 (0.94;1.02)																						580-590.99	Both	1	1	11		929	#F1F9A9	-2.01778
585.1	Acute renal failure	genitourinary	rs681343	0.00912221	0.0198634	0.646056	5383	173649	0.0421343	0.0159037	0.00806498	8709	144539	0.0292387	0.0124148	0.0185149	14092	318188	40.587	0.194509	1.03 (1.00;1.05)	1.04 (1.01;1.08)	1.01 (0.97;1.05)																						580-590.99	Both	1	1	11		929	#F1F9A9	2.34872
585.1	Acute renal failure	genitourinary	rs1047891	-0.00512558	0.0212309	0.80923	5383	173649	0.00634976	0.0170435	0.709474	8709	144539	0.00185271	0.0132908	0.889135	14092	318188	0	0.673397	1.00 (0.98;1.03)	1.01 (0.97;1.04)	0.99 (0.95;1.04)																						580-590.99	Both	1	1	11		929	#F1F9A9	0.145825
585.1	Acute renal failure	genitourinary	rs10008644	-0.0121651	0.0229203	0.595587	5383	173649	-0.0126501	0.0183174	0.489813	8709	144539	-0.0124611	0.0143092	0.38384	14092	318188	0	0.986811	0.99 (0.96;1.02)	0.99 (0.95;1.02)	0.99 (0.94;1.03)																						580-590.99	Both	1	1	11		929	#F1F9A9	-0.884532
585.1	Acute renal failure	genitourinary	rs7251704	-0.00976185	0.022815	0.668746	5383	173649	0.00664018	0.0181708	0.714789	8709	144539	0.000274173	0.0142136	0.98461	14092	318188	0	0.573876	1.00 (0.97;1.03)	1.01 (0.97;1.04)	0.99 (0.95;1.04)																						580-590.99	Both	1	1	11		929	#F1F9A9	0.0338312
585.1	Acute renal failure	genitourinary	rs12722013	-0.0528839	0.0480402	0.270973	5383	173649	0.015083	0.036917	0.68286	8709	144539	-0.0101517	0.0292722	0.728738	14092	318188	20.5383	0.261941	0.99 (0.93;1.05)	1.02 (0.94;1.09)	0.95 (0.86;1.04)																						580-590.99	Both	1	1	11		929	#F1F9A9	-0.358284
585.1	Acute renal failure	genitourinary	rs34475883	-0.0208761	0.0275494	0.448589	5383	173649	0.00288323	0.0218339	0.894943	8709	144539	-0.00628295	0.0171115	0.713488	14092	318188	0	0.499107	0.99 (0.96;1.03)	1.00 (0.96;1.05)	0.98 (0.93;1.03)																						580-590.99	Both	1	1	11		929	#F1F9A9	-0.371007
585.1	Acute renal failure	genitourinary	rs1052517	0.0233536	0.0274967	0.395701	5383	173649	0.0200401	0.0219366	0.360955	8709	144539	0.0213288	0.0171481	0.213572	14092	318188	0	0.924951	1.02 (0.99;1.06)	1.02 (0.98;1.07)	1.02 (0.97;1.08)																						580-590.99	Both	1	1	11		929	#F1F9A9	1.24044
585.1	Acute renal failure	genitourinary	rs6115776	-0.018608	0.0215738	0.388396	5383	173649	0.02659	0.01723	0.122773	8709	144539	0.00898795	0.0134632	0.504392	14092	318188	62.6847	0.101624	1.01 (0.98;1.04)	1.03 (0.99;1.06)	0.98 (0.94;1.02)																						580-590.99	Both	1	1	11		929	#F1F9A9	0.687519
585.1	Acute renal failure	genitourinary	rs4860987	0.00430684	0.0237313	0.855988	5383	173649	-0.0142938	0.0190786	0.453735	8709	144539	-0.00699141	0.0148693	0.638218	14092	318188	0	0.541286	0.99 (0.96;1.02)	0.99 (0.95;1.02)	1.00 (0.96;1.05)																						580-590.99	Both	1	1	11		929	#F1F9A9	-0.45733
585.1	Acute renal failure	genitourinary	rs62069691	-0.0668912	0.0347302	0.0541015	5383	173649	-0.00397511	0.0271284	0.883503	8709	144539	-0.0278164	0.0213792	0.193226	14092	318188	50.9368	0.153393	0.97 (0.93;1.01)	1.00 (0.94;1.05)	0.94 (0.87;1.00)																						580-590.99	Both	1	1	11		929	#F1F9A9	-1.29688
585.1	Acute renal failure	genitourinary	rs7310409	-0.0261665	0.0203214	0.197874	5383	173649	-0.0208817	0.016323	0.200799	8709	144539	-0.0229543	0.012726	0.0712736	14092	318188	0	0.839328	0.98 (0.95;1.00)	0.98 (0.95;1.01)	0.97 (0.94;1.01)																						580-590.99	Both	1	1	11		929	#F1F9A9	-1.80512
585.1	Acute renal failure	genitourinary	rs4395444	0.0322481	0.0204273	0.114411	5383	173649	-0.0322133	0.0162246	0.047093	8709	144539	-0.00727827	0.0127048	0.566728	14092	318188	83.6229	0.0134718	0.99 (0.97;1.02)	0.97 (0.94;1.00)	1.03 (0.99;1.07)																						580-590.99	Both	1	1	11		929	#F1F9A9	-0.579057
585.1	Acute renal failure	genitourinary	rs3767221	0.0123245	0.0202007	0.541794	5383	173649	0.0186547	0.0161592	0.248323	8709	144539	0.0161846	0.0126186	0.199633	14092	318188	0	0.806687	1.02 (0.99;1.04)	1.02 (0.99;1.05)	1.01 (0.97;1.05)																						580-590.99	Both	1	1	11		929	#F1F9A9	1.28228
585.1	Acute renal failure	genitourinary	rs705666	-0.0282934	0.0254739	0.266704	5383	173649	-0.0327171	0.020421	0.109128	8709	144539	-0.0309864	0.0159333	0.0518044	14092	318188	0	0.892223	0.97 (0.94;1.00)	0.97 (0.93;1.01)	0.97 (0.92;1.02)																						580-590.99	Both	1	1	11		929	#F1F9A9	-1.94678
585.1	Acute renal failure	genitourinary	rs79486581	-0.00453443	0.0422182	0.914468	5383	173649	0.00444647	0.0337333	0.895133	8709	144539	0.000946948	0.0263538	0.971337	14092	318188	0	0.868007	1.00 (0.95;1.05)	1.00 (0.94;1.07)	1.00 (0.92;1.08)																						580-590.99	Both	1	1	11		929	#F1F9A9	0.0254089
585.1	Acute renal failure	genitourinary	rs8942	0.021619	0.026758	0.419123	5383	173649	-0.00278755	0.0215782	0.897213	8709	144539	0.00682996	0.016797	0.684289	14092	318188	0	0.477693	1.01 (0.97;1.04)	1.00 (0.96;1.04)	1.02 (0.97;1.08)																						580-590.99	Both	1	1	11		929	#F1F9A9	0.414387
585.1	Acute renal failure	genitourinary	rs6684395	0.0195739	0.0200425	0.328758	5383	173649	0.024059	0.0160931	0.134918	8709	144539	0.0223008	0.0125485	0.0755409	14092	318188	0	0.861479	1.02 (1.00;1.05)	1.02 (0.99;1.06)	1.02 (0.98;1.06)																						580-590.99	Both	1	1	11		929	#F1F9A9	1.78836
585.1	Acute renal failure	genitourinary	rs12881545	-0.0168563	0.0210172	0.42254	5383	173649	-0.0158458	0.0168551	0.347157	8709	144539	-0.0162413	0.013149	0.216765	14092	318188	0	0.97008	0.98 (0.96;1.01)	0.98 (0.95;1.02)	0.98 (0.94;1.02)																						580-590.99	Both	1	1	11		929	#F1F9A9	-1.23592
585.1	Acute renal failure	genitourinary	rs7412	0.0575279	0.0357123	0.107208	5383	173649	-0.08833	0.0301158	0.00335688	8709	144539	-0.0277126	0.0230225	0.228698	14092	318188	89.742	0.00179466	0.97 (0.93;1.02)	0.92 (0.86;0.97)	1.06 (0.99;1.14)																						580-590.99	Both	1	1	11		929	#F1F9A9	-1.2871
585.1	Acute renal failure	genitourinary	rs9271635	-0.0104742	0.0254727	0.680929	5383	173649	-0.0233099	0.0202267	0.249143	8709	144539	-0.0183464	0.0158402	0.246777	14092	318188	0	0.693122	0.98 (0.95;1.01)	0.98 (0.94;1.02)	0.99 (0.94;1.04)																						580-590.99	Both	1	1	11		929	#F1F9A9	-1.1561
585.1	Acute renal failure	genitourinary	rs115974400	-0.07019	0.040424	0.0825025	5383	173649	0.013787	0.0315874	0.662495	8709	144539	-0.0180495	0.0248898	0.468343	14092	318188	62.68	0.101646	0.98 (0.93;1.03)	1.01 (0.95;1.08)	0.93 (0.86;1.01)																						580-590.99	Both	1	1	11		929	#F1F9A9	-0.745845
585.1	Acute renal failure	genitourinary	rs549560	-0.00788595	0.0216903	0.716179	5383	173649	-0.00779175	0.0173428	0.653231	8709	144539	-0.00782849	0.0135453	0.5633	14092	318188	0	0.997294	0.99 (0.97;1.02)	0.99 (0.96;1.03)	0.99 (0.95;1.04)																						580-590.99	Both	1	1	11		929	#F1F9A9	-0.562977
585.1	Acute renal failure	genitourinary	rs11094681	0.00789953	0.0226199	0.726917	5383	173649	0.00743116	0.0127537	0.560118	8709	144539	0.00754414	0.0111095	0.497094	14092	318188	0	0.98561	1.01 (0.99;1.03)	1.01 (0.98;1.03)	1.01 (0.96;1.05)																						580-590.99	Both	1	1	11		929	#F1F9A9	0.662205
585.1	Acute renal failure	genitourinary	rs2239547	0.0325774	0.0223462	0.144883	5383	173649	0.0492888	0.0178736	0.00582225	8709	144539	0.0427688	0.013958	0.0021832	14092	318188	0	0.559215	1.04 (1.02;1.07)	1.05 (1.01;1.09)	1.03 (0.99;1.08)																						580-590.99	Both	1	1	11		929	#F1F9A9	3.04956
585.1	Acute renal failure	genitourinary	rs11214357	-0.00161411	0.0198038	0.93504	5383	173649	0.0144801	0.0158392	0.360615	8709	144539	0.00820129	0.0123695	0.507316	14092	318188	0	0.525651	1.01 (0.98;1.03)	1.01 (0.98;1.05)	1.00 (0.96;1.04)																						580-590.99	Both	1	1	11		929	#F1F9A9	0.67683
585.1	Acute renal failure	genitourinary	rs11927365	-0.0331172	0.0272927	0.224974	5383	173649	0.0315392	0.0222721	0.156749	8709	144539	0.00569387	0.0172557	0.741422	14092	318188	70.3157	0.0664425	1.01 (0.97;1.04)	1.03 (0.99;1.08)	0.97 (0.92;1.02)																						580-590.99	Both	1	1	11		929	#F1F9A9	0.332553
585.1	Acute renal failure	genitourinary	rs5919350	-0.00697149	0.0266211	0.793415	5383	173649	0.0234317	0.0153607	0.127153	8709	144539	0.0158375	0.0133047	0.233902	14092	318188	0	0.322562	1.02 (0.99;1.04)	1.02 (0.99;1.05)	0.99 (0.94;1.05)																						580-590.99	Both	1	1	11		929	#F1F9A9	1.16245
585.1	Acute renal failure	genitourinary	rs4829706	0.0423308	0.0238989	0.0765202	5383	173649	0.00943458	0.0136532	0.489556	8709	144539	0.0175292	0.011855	0.13924	14092	318188	29.9948	0.232015	1.02 (0.99;1.04)	1.01 (0.98;1.04)	1.04 (1.00;1.09)																						580-590.99	Both	1	1	11		929	#F1F9A9	1.48015
585.1	Acute renal failure	genitourinary	rs77924615	-0.0494033	0.0252993	0.0508483	5383	173649	-0.0723786	0.0203997	0.000388125	8709	144539	-0.0633263	0.0158803	6.67081366377924e-05	14092	318188	0	0.479599	0.94 (0.91;0.97)	0.93 (0.89;0.97)	0.95 (0.91;1.00)																						580-590.99	Both	1	1	11		929	#F1F9A9	-4.01269
585.1	Acute renal failure	genitourinary	rs11121272	0.0286367	0.0210999	0.17472	5383	173649	0.00906499	0.016853	0.590656	8709	144539	0.0166879	0.0131682	0.205053	14092	318188	0	0.468598	1.02 (0.99;1.04)	1.01 (0.98;1.04)	1.03 (0.99;1.07)																						580-590.99	Both	1	1	11		929	#F1F9A9	1.28738
585.1	Acute renal failure	genitourinary	rs114139234	-0.211887	0.108981	0.0518656	5383	173649	0.0190512	0.0787626	0.808872	8709	144539	-0.0601853	0.0638362	0.345779	14092	318188	66.0985	0.0858925	0.94 (0.83;1.06)	1.02 (0.87;1.19)	0.81 (0.65;1.00)																						580-590.99	Both	1	1	11		929	#F1F9A9	-1.03808
585.1	Acute renal failure	genitourinary	rs10788167	0.00380806	0.0236525	0.872093	5383	173649	0.00172618	0.0189389	0.927378	8709	144539	0.00253951	0.0147836	0.863612	14092	318188	0	0.945222	1.00 (0.97;1.03)	1.00 (0.97;1.04)	1.00 (0.96;1.05)																						580-590.99	Both	1	1	11		929	#F1F9A9	0.159988
585.1	Acute renal failure	genitourinary	rs7311982	0.0283622	0.0219404	0.196118	5383	173649	0.0201863	0.017597	0.251323	8709	144539	0.0233868	0.0137273	0.0884432	14092	318188	0	0.771285	1.02 (1.00;1.05)	1.02 (0.99;1.06)	1.03 (0.99;1.07)																						580-590.99	Both	1	1	11		929	#F1F9A9	1.72164
585.1	Acute renal failure	genitourinary	rs10835952	0.0510978	0.0228564	0.0253781	5383	173649	-0.014448	0.0181186	0.425211	8709	144539	0.010846	0.0141986	0.444938	14092	318188	80.199	0.0246223	1.01 (0.98;1.04)	0.99 (0.95;1.02)	1.05 (1.01;1.10)																						580-590.99	Both	1	1	11		929	#F1F9A9	0.782661
585.1	Acute renal failure	genitourinary	rs4253311	-4.33637e-05	0.0197404	0.998247	5383	173649	-0.0179438	0.01582	0.256693	8709	144539	-0.0109433	0.0123449	0.375369	14092	318188	0	0.479195	0.99 (0.97;1.01)	0.98 (0.95;1.01)	1.00 (0.96;1.04)																						580-590.99	Both	1	1	11		929	#F1F9A9	-0.895742
585.1	Acute renal failure	genitourinary	rs10915893	-0.0374989	0.0205549	0.0681022	5383	173649	0.013769	0.0164023	0.401216	8709	144539	-0.00617625	0.0128207	0.62999	14092	318188	73.6897	0.0512285	0.99 (0.97;1.02)	1.01 (0.98;1.05)	0.96 (0.93;1.00)																						580-590.99	Both	1	1	11		929	#F1F9A9	-0.466029
585.1	Acute renal failure	genitourinary	rs115478735	-0.0114241	0.0257039	0.656717	5383	173649	-0.0135115	0.0205672	0.511217	8709	144539	-0.0126967	0.0160591	0.429162	14092	318188	0	0.949441	0.99 (0.96;1.02)	0.99 (0.95;1.03)	0.99 (0.94;1.04)																						580-590.99	Both	1	1	11		929	#F1F9A9	-0.762523
585.1	Acute renal failure	genitourinary	rs56369941	0.0167421	0.0214052	0.434127	5383	173649	-0.0276936	0.0172789	0.108993	8709	144539	-0.0101622	0.013445	0.449749	14092	318188	61.6747	0.106243	0.99 (0.96;1.02)	0.97 (0.94;1.01)	1.02 (0.98;1.06)																						580-590.99	Both	1	1	11		929	#F1F9A9	-0.772428
585.1	Acute renal failure	genitourinary	rs1264343	-0.0401747	0.0199998	0.0445627	5383	173649	-0.0107021	0.0160136	0.503934	8709	144539	-0.0222157	0.0125003	0.0755338	14092	318188	24.4302	0.250004	0.98 (0.95;1.00)	0.99 (0.96;1.02)	0.96 (0.92;1.00)																						580-590.99	Both	1	1	11		929	#F1F9A9	-1.79541
585.1	Acute renal failure	genitourinary	rs2954038	-0.0516366	0.02134	0.0155329	5383	173649	0.00285453	0.0172296	0.868412	8709	144539	-0.0186491	0.0134056	0.164184	14092	318188	74.6655	0.0469499	0.98 (0.96;1.01)	1.00 (0.97;1.04)	0.95 (0.91;0.99)																						580-590.99	Both	1	1	11		929	#F1F9A9	-1.37715
585.1	Acute renal failure	genitourinary	rs7043969	0.0266407	0.0216127	0.21771	5383	173649	0.0139342	0.0172895	0.420281	8709	144539	0.0188926	0.013501	0.161709	14092	318188	0	0.646167	1.02 (0.99;1.05)	1.01 (0.98;1.05)	1.03 (0.98;1.07)																						580-590.99	Both	1	1	11		929	#F1F9A9	1.35706
585.1	Acute renal failure	genitourinary	rs1044261	-0.00107287	0.0370542	0.976901	5383	173649	0.0756463	0.0291931	0.00956305	8709	144539	0.046264	0.0229313	0.0436423	14092	318188	62.1931	0.103875	1.05 (1.00;1.09)	1.08 (1.02;1.14)	1.00 (0.93;1.07)																						580-590.99	Both	1	1	11		929	#F1F9A9	1.99595
585.1	Acute renal failure	genitourinary	rs76412942	0.0283013	0.0434184	0.514512	5383	173649	0.0405693	0.0344951	0.23956	8709	144539	0.0358222	0.0270087	0.184734	14092	318188	0	0.824913	1.04 (0.98;1.09)	1.04 (0.97;1.11)	1.03 (0.94;1.12)																						580-590.99	Both	1	1	11		929	#F1F9A9	1.32099
585.1	Acute renal failure	genitourinary	rs72701663	0.00123275	0.0209468	0.95307	5383	173649	-0.00839111	0.0168434	0.618354	8709	144539	-0.004612	0.0131262	0.725319	14092	318188	0	0.720308	1.00 (0.97;1.02)	0.99 (0.96;1.02)	1.00 (0.96;1.04)																						580-590.99	Both	1	1	11		929	#F1F9A9	-0.357509
585.1	Acute renal failure	genitourinary	rs113693994	-0.0378701	0.0475136	0.425429	5383	173649	-0.0489069	0.0387026	0.206353	8709	144539	-0.0445048	0.0300074	0.138041	14092	318188	0	0.857075	0.96 (0.90;1.01)	0.95 (0.88;1.03)	0.96 (0.88;1.06)																						580-590.99	Both	1	1	11		929	#F1F9A9	-1.48923
585.1	Acute renal failure	genitourinary	rs17114699	0.00480974	0.0313442	0.878044	5383	173649	0.00443996	0.0251191	0.8597	8709	144539	0.00458458	0.0196014	0.81507	14092	318188	0	0.992655	1.01 (0.97;1.04)	1.00 (0.96;1.06)	1.00 (0.94;1.07)																						580-590.99	Both	1	1	11		929	#F1F9A9	0.2694
585.1	Acute renal failure	genitourinary	rs953934	-0.0411038	0.0197284	0.0372069	5383	173649	-0.0226965	0.0158328	0.151711	8709	144539	-0.0299076	0.012348	0.0154329	14092	318188	0	0.466811	0.97 (0.95;0.99)	0.98 (0.95;1.01)	0.96 (0.92;1.00)																						580-590.99	Both	1	1	11		929	#F1F9A9	-2.43635
585.1	Acute renal failure	genitourinary	rs112268616	-0.0122807	0.0211718	0.561879	5383	173649	0.00258271	0.016888	0.878452	8709	144539	-0.00319699	0.0132023	0.808661	14092	318188	0	0.583124	1.00 (0.97;1.02)	1.00 (0.97;1.04)	0.99 (0.95;1.03)																						580-590.99	Both	1	1	11		929	#F1F9A9	-0.249704
585.3	Chronic renal failure [CKD]	genitourinary	rs9692598	-0.00339685	0.0162021	0.833937	8213	173649	-0.017187	0.0164148	0.29508	8176	144539	-0.010202	0.0115311	0.376297	16389	318188	0	0.549905	0.99 (0.97;1.01)	0.98 (0.95;1.02)	1.00 (0.97;1.03)																						580-590.99	Both	1	0	11		931	#F1F9A9	-0.895288
585.3	Chronic renal failure [CKD]	genitourinary	rs181785842	0.00484576	0.0571763	0.932459	8213	173649	-0.0140427	0.0572408	0.806204	8176	144539	-0.00458781	0.0404525	0.909704	16389	318188	0	0.815401	1.00 (0.92;1.08)	0.99 (0.88;1.10)	1.00 (0.90;1.12)																						580-590.99	Both	1	0	11		931	#F1F9A9	-0.113809
585.3	Chronic renal failure [CKD]	genitourinary	rs11694716	0.00150714	0.0170126	0.929408	8213	173649	0.0273446	0.017181	0.111483	8176	144539	0.0142987	0.0120888	0.236889	16389	318188	12.4269	0.285251	1.01 (0.99;1.04)	1.03 (0.99;1.06)	1.00 (0.97;1.04)																						580-590.99	Both	1	0	11		931	#F1F9A9	1.18528
585.3	Chronic renal failure [CKD]	genitourinary	rs4897180	-0.00154303	0.0163017	0.924589	8213	173649	0.028917	0.0164114	0.078068	8176	144539	0.0135848	0.0115656	0.240161	16389	318188	42.3292	0.187903	1.01 (0.99;1.04)	1.03 (1.00;1.06)	1.00 (0.97;1.03)																						580-590.99	Both	1	0	11		931	#F1F9A9	1.16466
585.3	Chronic renal failure [CKD]	genitourinary	rs3745540	-0.0122528	0.0164109	0.455289	8213	173649	-0.00101118	0.0165873	0.95139	8176	144539	-0.0066921	0.0116661	0.566215	16389	318188	0	0.629963	0.99 (0.97;1.02)	1.00 (0.97;1.03)	0.99 (0.96;1.02)																						580-590.99	Both	1	0	11		931	#F1F9A9	-0.561333
585.3	Chronic renal failure [CKD]	genitourinary	rs10008644	-0.00541935	0.0187763	0.772866	8213	173649	0.0319332	0.0187627	0.0887645	8176	144539	0.0132704	0.013272	0.317368	16389	318188	49.4996	0.159371	1.01 (0.99;1.04)	1.03 (1.00;1.07)	0.99 (0.96;1.03)																						580-590.99	Both	1	0	11		931	#F1F9A9	0.99978
585.3	Chronic renal failure [CKD]	genitourinary	rs11094681	0.0217805	0.0185898	0.241343	8213	173649	0.0240245	0.0132732	0.0702956	8176	144539	0.0232668	0.0108023	0.0312499	16389	318188	0	0.921739	1.02 (1.00;1.05)	1.02 (1.00;1.05)	1.02 (0.99;1.06)																						580-590.99	Both	1	0	11		931	#F1F9A9	2.13464
585.3	Chronic renal failure [CKD]	genitourinary	rs73045269	0.000807849	0.0216022	0.970169	8213	173649	-0.0167579	0.0219049	0.444255	8176	144539	-0.00785279	0.015381	0.609665	16389	318188	0	0.568023	0.99 (0.96;1.02)	0.98 (0.94;1.03)	1.00 (0.96;1.04)																						580-590.99	Both	1	0	11		931	#F1F9A9	-0.513115
585.3	Chronic renal failure [CKD]	genitourinary	rs17458741	0.0291292	0.018266	0.110774	8213	173649	0.0195944	0.0185252	0.290187	8176	144539	0.024429	0.0130067	0.0603558	16389	318188	0	0.713991	1.02 (1.00;1.05)	1.02 (0.98;1.06)	1.03 (0.99;1.07)																						580-590.99	Both	1	0	11		931	#F1F9A9	1.88814
585.3	Chronic renal failure [CKD]	genitourinary	rs3767221	0.00785032	0.016583	0.635931	8213	173649	-0.0208394	0.0168129	0.215165	8176	144539	-0.006297	0.0118064	0.593788	16389	318188	32.2477	0.224407	0.99 (0.97;1.02)	0.98 (0.95;1.01)	1.01 (0.98;1.04)																						580-590.99	Both	1	0	11		931	#F1F9A9	-0.526207
585.3	Chronic renal failure [CKD]	genitourinary	rs10788167	0.00334612	0.0194006	0.863064	8213	173649	0.0209525	0.019525	0.283221	8176	144539	0.012093	0.0137621	0.379551	16389	318188	0	0.522394	1.01 (0.99;1.04)	1.02 (0.98;1.06)	1.00 (0.97;1.04)																						580-590.99	Both	1	0	11		931	#F1F9A9	0.875883
585.3	Chronic renal failure [CKD]	genitourinary	rs7251704	0.0171833	0.0185596	0.354526	8213	173649	0.00467057	0.0188119	0.80392	8176	144539	0.0110114	0.0132119	0.404593	16389	318188	0	0.635859	1.01 (0.99;1.04)	1.00 (0.97;1.04)	1.02 (0.98;1.06)																						580-590.99	Both	1	0	11		931	#F1F9A9	0.831697
585.3	Chronic renal failure [CKD]	genitourinary	rs10845821	-0.0442536	0.016527	0.00741409	8213	173649	0.00866507	0.0167138	0.604154	8176	144539	-0.0180917	0.0117519	0.12369	16389	318188	80.2707	0.0243629	0.98 (0.96;1.01)	1.01 (0.98;1.04)	0.96 (0.93;0.99)																						580-590.99	Both	1	0	11		931	#F1F9A9	-1.5241
585.3	Chronic renal failure [CKD]	genitourinary	rs12040409	0.0728672	0.0327671	0.0261623	8213	173649	0.0267421	0.0335938	0.426007	8176	144539	0.0503792	0.0234567	0.031733	16389	318188	0	0.32566	1.05 (1.00;1.10)	1.03 (0.96;1.10)	1.08 (1.01;1.15)																						580-590.99	Both	1	0	11		931	#F1F9A9	2.14278
585.3	Chronic renal failure [CKD]	genitourinary	rs11214357	-0.0117597	0.0162419	0.469042	8213	173649	0.00892405	0.0163828	0.585947	8176	144539	-0.00150721	0.0115343	0.896034	16389	318188	0	0.369937	1.00 (0.98;1.02)	1.01 (0.98;1.04)	0.99 (0.96;1.02)																						580-590.99	Both	1	0	11		931	#F1F9A9	-0.132149
585.3	Chronic renal failure [CKD]	genitourinary	rs6684395	0.0146207	0.0164296	0.37352	8213	173649	-0.00146094	0.0166222	0.929963	8176	144539	0.00667356	0.011685	0.567916	16389	318188	0	0.491399	1.01 (0.98;1.03)	1.00 (0.97;1.03)	1.01 (0.98;1.05)																						580-590.99	Both	1	0	11		931	#F1F9A9	0.580037
585.3	Chronic renal failure [CKD]	genitourinary	rs11121272	0.00347909	0.0172545	0.840203	8213	173649	-0.0141402	0.0173886	0.416112	8176	144539	-0.00526232	0.0122479	0.66745	16389	318188	0	0.471984	0.99 (0.97;1.02)	0.99 (0.95;1.02)	1.00 (0.97;1.04)																						580-590.99	Both	1	0	11		931	#F1F9A9	-0.43693
585.3	Chronic renal failure [CKD]	genitourinary	rs4860987	-0.00408369	0.0194952	0.83408	8213	173649	-0.017605	0.0197767	0.373365	8176	144539	-0.0107474	0.0138837	0.438867	16389	318188	0	0.626329	0.99 (0.96;1.02)	0.98 (0.95;1.02)	1.00 (0.96;1.03)																						580-590.99	Both	1	0	11		931	#F1F9A9	-0.776588
585.3	Chronic renal failure [CKD]	genitourinary	rs9271635	0.0417251	0.0213112	0.0502422	8213	173649	0.0233229	0.0212654	0.27275	8176	144539	0.0325042	0.0150531	0.0308264	16389	318188	0	0.541039	1.03 (1.00;1.06)	1.02 (0.98;1.07)	1.04 (1.00;1.09)																						580-590.99	Both	1	0	11		931	#F1F9A9	2.14504
585.3	Chronic renal failure [CKD]	genitourinary	rs35759773	0.0117793	0.016976	0.487757	8213	173649	0.025083	0.0170627	0.14155	8176	144539	0.0183973	0.0120344	0.126333	16389	318188	0	0.58045	1.02 (0.99;1.04)	1.03 (0.99;1.06)	1.01 (0.98;1.05)																						580-590.99	Both	1	0	11		931	#F1F9A9	1.54105
585.3	Chronic renal failure [CKD]	genitourinary	rs7310409	-0.0462007	0.0166507	0.00552537	8213	173649	-0.0225243	0.0168572	0.181489	8176	144539	-0.0345084	0.0118462	0.00357928	16389	318188	0	0.317672	0.97 (0.94;0.99)	0.98 (0.95;1.01)	0.95 (0.92;0.99)																						580-590.99	Both	1	0	11		931	#F1F9A9	-2.90458
585.3	Chronic renal failure [CKD]	genitourinary	rs77924615	-0.174397	0.0215258	5.41630363377276e-16	8213	173649	-0.217275	0.0220222	5.8340679128678e-23	8176	144539	-0.195347	0.0153935	6.69971884452803e-37	16389	318188	48.4191	0.163809	0.82 (0.80;0.85)	0.80 (0.77;0.84)	0.84 (0.81;0.88)																						580-590.99	Both	1	0	11		931	#F1F9A9	-12.6846
585.3	Chronic renal failure [CKD]	genitourinary	rs4351435	0.0221322	0.0177798	0.213207	8213	173649	0.0163832	0.0178999	0.360052	8176	144539	0.0192771	0.0126145	0.12647	16389	318188	0	0.819749	1.02 (0.99;1.04)	1.02 (0.98;1.05)	1.02 (0.99;1.06)																						580-590.99	Both	1	0	11		931	#F1F9A9	1.50673
585.3	Chronic renal failure [CKD]	genitourinary	rs12722013	-0.00822874	0.0385015	0.830762	8213	173649	0.0294519	0.0380006	0.438317	8176	144539	0.0108583	0.0270458	0.688068	16389	318188	0	0.486086	1.01 (0.96;1.07)	1.03 (0.96;1.11)	0.99 (0.92;1.07)																						580-590.99	Both	1	0	11		931	#F1F9A9	0.411466
585.3	Chronic renal failure [CKD]	genitourinary	rs79486581	0.014677	0.0344799	0.670349	8213	173649	-0.0233051	0.0353788	0.510069	8176	144539	-0.00382538	0.0246926	0.876884	16389	318188	0	0.441986	1.00 (0.95;1.05)	0.98 (0.91;1.05)	1.01 (0.95;1.09)																						580-590.99	Both	1	0	11		931	#F1F9A9	-0.170174
585.3	Chronic renal failure [CKD]	genitourinary	rs12881545	0.0112401	0.0173074	0.516056	8213	173649	-0.0137122	0.0174352	0.431593	8176	144539	-0.00114429	0.0122831	0.925777	16389	318188	3.06513	0.309778	1.00 (0.98;1.02)	0.99 (0.95;1.02)	1.01 (0.98;1.05)																						580-590.99	Both	1	0	11		931	#F1F9A9	-0.0865239
585.3	Chronic renal failure [CKD]	genitourinary	rs1052517	-0.0359082	0.0222129	0.105977	8213	173649	0.0122846	0.0227185	0.588694	8176	144539	-0.012354	0.0158827	0.436669	16389	318188	56.5327	0.129326	0.99 (0.96;1.02)	1.01 (0.97;1.06)	0.96 (0.92;1.01)																						580-590.99	Both	1	0	11		931	#F1F9A9	-0.782747
585.3	Chronic renal failure [CKD]	genitourinary	rs705666	0.0485382	0.02046	0.0176754	8213	173649	-0.0258817	0.0211448	0.220943	8176	144539	0.0125528	0.0147035	0.393255	16389	318188	84.3687	0.0114286	1.01 (0.98;1.04)	0.97 (0.93;1.02)	1.05 (1.01;1.09)																						580-590.99	Both	1	0	11		931	#F1F9A9	0.815224
585.3	Chronic renal failure [CKD]	genitourinary	rs6115776	-0.0203282	0.0176963	0.250669	8213	173649	0.0153123	0.0178699	0.391514	8176	144539	-0.00268194	0.0125741	0.8311	16389	318188	50.207	0.156439	1.00 (0.97;1.02)	1.02 (0.98;1.05)	0.98 (0.95;1.01)																						580-590.99	Both	1	0	11		931	#F1F9A9	-0.209579
585.3	Chronic renal failure [CKD]	genitourinary	rs115974400	-0.0524056	0.032881	0.110982	8213	173649	0.0403587	0.032438	0.213433	8176	144539	-0.00539432	0.0230922	0.815296	16389	318188	75.2083	0.0446027	0.99 (0.95;1.04)	1.04 (0.98;1.11)	0.95 (0.89;1.01)																						580-590.99	Both	1	0	11		931	#F1F9A9	-0.272663
585.3	Chronic renal failure [CKD]	genitourinary	rs7043969	-0.00168154	0.0176533	0.924114	8213	173649	0.00579677	0.0178896	0.745916	8176	144539	0.0020079	0.0125655	0.873043	16389	318188	0	0.766049	1.00 (0.98;1.03)	1.01 (0.97;1.04)	1.00 (0.96;1.03)																						580-590.99	Both	1	0	11		931	#F1F9A9	0.166042
585.3	Chronic renal failure [CKD]	genitourinary	rs112268616	0.0269479	0.0172532	0.11831	8213	173649	0.00803481	0.0174709	0.645591	8176	144539	0.0176099	0.0122761	0.151433	16389	318188	0	0.441146	1.02 (0.99;1.04)	1.01 (0.97;1.04)	1.03 (0.99;1.06)																						580-590.99	Both	1	0	11		931	#F1F9A9	1.42528
585.3	Chronic renal failure [CKD]	genitourinary	rs4829706	-0.00703421	0.0199177	0.723966	8213	173649	0.0145956	0.0141084	0.300886	8176	144539	0.007369	0.0115128	0.522127	16389	318188	0	0.375526	1.01 (0.99;1.03)	1.01 (0.99;1.04)	0.99 (0.95;1.03)																						580-590.99	Both	1	0	11		931	#F1F9A9	0.652966
585.3	Chronic renal failure [CKD]	genitourinary	rs681343	0.0177241	0.0162724	0.276058	8213	173649	0.0530528	0.0164453	0.00125522	8176	144539	0.0352018	0.0115669	0.00233991	16389	318188	57.1164	0.126747	1.04 (1.01;1.06)	1.05 (1.02;1.09)	1.02 (0.99;1.05)																						580-590.99	Both	1	0	11		931	#F1F9A9	3.05111
585.3	Chronic renal failure [CKD]	genitourinary	rs11927365	0.00481298	0.0226888	0.832006	8213	173649	-0.00451847	0.0227974	0.842888	8176	144539	0.000169534	0.0160817	0.991589	16389	318188	0	0.771722	1.00 (0.97;1.03)	1.00 (0.95;1.04)	1.00 (0.96;1.05)																						580-590.99	Both	1	0	11		931	#F1F9A9	0.0135976
585.3	Chronic renal failure [CKD]	genitourinary	rs62069691	0.00219324	0.027723	0.936943	8213	173649	-0.0543915	0.0286289	0.0574492	8176	144539	-0.0251897	0.0199157	0.205937	16389	318188	50.3977	0.155645	0.97 (0.94;1.01)	0.95 (0.90;1.00)	1.00 (0.95;1.06)																						580-590.99	Both	1	0	11		931	#F1F9A9	-1.28167
585.3	Chronic renal failure [CKD]	genitourinary	rs114139234	-0.140612	0.0870389	0.1062	8213	173649	-0.0635849	0.0842968	0.45067	8176	144539	-0.100866	0.060553	0.0957636	16389	318188	0	0.524968	0.90 (0.80;1.02)	0.94 (0.80;1.11)	0.87 (0.73;1.03)																						580-590.99	Both	1	0	11		931	#F1F9A9	-1.66814
585.3	Chronic renal failure [CKD]	genitourinary	rs5919350	0.0290841	0.0220886	0.187938	8213	173649	-0.0319309	0.0153524	0.0375378	8176	144539	-0.0120567	0.0126065	0.338875	16389	318188	80.5632	0.0233152	0.99 (0.96;1.01)	0.97 (0.94;1.00)	1.03 (0.99;1.08)																						580-590.99	Both	1	0	11		931	#F1F9A9	-0.931141
585.3	Chronic renal failure [CKD]	genitourinary	rs4253311	-0.00495731	0.0161885	0.759434	8213	173649	-0.0126156	0.0163696	0.440902	8176	144539	-0.00874384	0.0115105	0.447469	16389	318188	0	0.739403	0.99 (0.97;1.01)	0.99 (0.96;1.02)	1.00 (0.96;1.03)																						580-590.99	Both	1	0	11		931	#F1F9A9	-0.763919
585.3	Chronic renal failure [CKD]	genitourinary	rs2239547	0.00480752	0.0184414	0.79433	8213	173649	0.0191514	0.0186153	0.303573	8176	144539	0.0119122	0.0131011	0.363218	16389	318188	0	0.584099	1.01 (0.99;1.04)	1.02 (0.98;1.06)	1.00 (0.97;1.04)																						580-590.99	Both	1	0	11		931	#F1F9A9	0.906343
585.3	Chronic renal failure [CKD]	genitourinary	rs8942	0.0401464	0.0218273	0.0658751	8213	173649	-0.0341679	0.0225641	0.129961	8176	144539	0.00422241	0.0156883	0.787819	16389	318188	82.1539	0.0179251	1.00 (0.97;1.04)	0.97 (0.92;1.01)	1.04 (1.00;1.09)																						580-590.99	Both	1	0	11		931	#F1F9A9	0.259349
585.3	Chronic renal failure [CKD]	genitourinary	rs76412942	-0.0147784	0.0364685	0.685303	8213	173649	-0.0472548	0.0370868	0.202604	8176	144539	-0.0307436	0.0260029	0.237082	16389	318188	0	0.532373	0.97 (0.92;1.02)	0.95 (0.89;1.03)	0.99 (0.92;1.06)																						580-590.99	Both	1	0	11		931	#F1F9A9	-1.1755
585.3	Chronic renal failure [CKD]	genitourinary	rs56369941	-0.00246204	0.0176096	0.888808	8213	173649	-0.0118502	0.0178286	0.506258	8176	144539	-0.00709814	0.0125286	0.571016	16389	318188	0	0.707927	0.99 (0.97;1.02)	0.99 (0.95;1.02)	1.00 (0.96;1.03)																						580-590.99	Both	1	0	11		931	#F1F9A9	-0.564905
585.3	Chronic renal failure [CKD]	genitourinary	rs1264343	-0.0465489	0.0163769	0.00447829	8213	173649	-0.00531862	0.0165616	0.748104	8176	144539	-0.0261649	0.011645	0.0246474	16389	318188	68.0875	0.0766956	0.97 (0.95;1.00)	0.99 (0.96;1.03)	0.95 (0.92;0.99)																						580-590.99	Both	1	0	11		931	#F1F9A9	-2.23335
585.3	Chronic renal failure [CKD]	genitourinary	rs72701663	-0.00296263	0.017217	0.863378	8213	173649	-0.00416973	0.0174317	0.810948	8176	144539	-0.0035587	0.0122494	0.771419	16389	318188	0	0.960706	1.00 (0.97;1.02)	1.00 (0.96;1.03)	1.00 (0.96;1.03)																						580-590.99	Both	1	0	11		931	#F1F9A9	-0.313767
585.3	Chronic renal failure [CKD]	genitourinary	rs115478735	0.00309757	0.02085	0.881897	8213	173649	-0.0156139	0.0212045	0.461519	8176	144539	-0.00610043	0.0148669	0.68156	16389	318188	0	0.529212	0.99 (0.97;1.02)	0.98 (0.94;1.03)	1.00 (0.96;1.04)																						580-590.99	Both	1	0	11		931	#F1F9A9	-0.420801
585.3	Chronic renal failure [CKD]	genitourinary	rs549560	0.0237135	0.0177106	0.180589	8213	173649	-0.020998	0.0179994	0.243375	8176	144539	0.00171936	0.0126242	0.891666	16389	318188	68.1037	0.076621	1.00 (0.98;1.03)	0.98 (0.95;1.01)	1.02 (0.99;1.06)																						580-590.99	Both	1	0	11		931	#F1F9A9	0.130348
585.3	Chronic renal failure [CKD]	genitourinary	rs953934	-0.00475315	0.0162016	0.769235	8213	173649	-0.0124193	0.0163777	0.448268	8176	144539	-0.00854479	0.011518	0.45817	16389	318188	0	0.739307	0.99 (0.97;1.01)	0.99 (0.96;1.02)	1.00 (0.96;1.03)																						580-590.99	Both	1	0	11		931	#F1F9A9	-0.747997
585.3	Chronic renal failure [CKD]	genitourinary	rs10835952	0.00496454	0.0185987	0.789524	8213	173649	-0.0122464	0.018793	0.51463	8176	144539	-0.00355148	0.0132194	0.788194	16389	318188	0	0.515088	1.00 (0.97;1.02)	0.99 (0.95;1.02)	1.00 (0.97;1.04)																						580-590.99	Both	1	0	11		931	#F1F9A9	-0.249738
585.3	Chronic renal failure [CKD]	genitourinary	rs1047891	0.0906818	0.0171661	1.27348893701489e-07	8213	173649	0.0495099	0.0175371	0.00475545	8176	144539	0.070536	0.0122673	8.92907246758393e-09	16389	318188	64.4733	0.0933996	1.07 (1.05;1.10)	1.05 (1.02;1.09)	1.09 (1.06;1.13)																						580-590.99	Both	1	0	11		931	#F1F9A9	5.75241
585.3	Chronic renal failure [CKD]	genitourinary	rs17114699	-0.0183146	0.026057	0.482139	8213	173649	0.016951	0.0259868	0.514213	8176	144539	-0.000634237	0.0184002	0.972503	16389	318188	0	0.337917	1.00 (0.96;1.04)	1.02 (0.97;1.07)	0.98 (0.93;1.03)																						580-590.99	Both	1	0	11		931	#F1F9A9	-0.0504535
585.3	Chronic renal failure [CKD]	genitourinary	rs10915893	-0.0236781	0.0168325	0.159519	8213	173649	0.038459	0.0169292	0.0231009	8176	144539	0.00721254	0.0119364	0.545679	16389	318188	85.2389	0.00924658	1.01 (0.98;1.03)	1.04 (1.01;1.07)	0.98 (0.94;1.01)																						580-590.99	Both	1	0	11		931	#F1F9A9	0.587831
585.3	Chronic renal failure [CKD]	genitourinary	rs113693994	-0.101132	0.0399899	0.0114406	8213	173649	-0.000340589	0.039164	0.993061	8176	144539	-0.0496848	0.0279805	0.0757837	16389	318188	69.1601	0.0717488	0.95 (0.90;1.00)	1.00 (0.93;1.08)	0.90 (0.84;0.98)																						580-590.99	Both	1	0	11		931	#F1F9A9	-1.8334
585.3	Chronic renal failure [CKD]	genitourinary	rs2954038	0.0150571	0.0177601	0.396548	8213	173649	0.012564	0.0178941	0.482596	8176	144539	0.0138199	0.0126054	0.272926	16389	318188	0	0.921229	1.01 (0.99;1.04)	1.01 (0.98;1.05)	1.02 (0.98;1.05)																						580-590.99	Both	1	0	11		931	#F1F9A9	1.08138
585.3	Chronic renal failure [CKD]	genitourinary	rs7311982	0.0210066	0.0179714	0.242449	8213	173649	-0.012632	0.0181121	0.485533	8176	144539	0.00431848	0.0127572	0.734976	16389	318188	42.4665	0.187377	1.00 (0.98;1.03)	0.99 (0.95;1.02)	1.02 (0.99;1.06)																						580-590.99	Both	1	0	11		931	#F1F9A9	0.345399
585.3	Chronic renal failure [CKD]	genitourinary	rs34475883	-0.00667519	0.0225336	0.767053	8213	173649	0.00527491	0.0226171	0.815585	8176	144539	-0.000722224	0.0159631	0.963913	16389	318188	0	0.70818	1.00 (0.97;1.03)	1.01 (0.96;1.05)	0.99 (0.95;1.04)																						580-590.99	Both	1	0	11		931	#F1F9A9	-0.0424937
586.2	Cyst of kidney, acquired	genitourinary	rs4897180	0.0343925	0.0424442	0.417768	1132	173649	0.0344339	0.0329694	0.296291	1886	144539	0.0344183	0.0260372	0.186204	3018	318188	0	0.999386	1.04 (0.98;1.09)	1.04 (0.97;1.10)	1.03 (0.95;1.12)																						580-590.99	Both	1	1	11		938	#F1F9A9	1.33228
586.2	Cyst of kidney, acquired	genitourinary	rs2239547	-0.00464776	0.0482545	0.923268	1132	173649	-0.00754407	0.0376326	0.841116	1886	144539	-0.00644871	0.0296752	0.827967	3018	318188	0	0.96225	0.99 (0.94;1.05)	0.99 (0.92;1.07)	1.00 (0.91;1.09)																						580-590.99	Both	1	1	11		938	#F1F9A9	-0.221207
586.2	Cyst of kidney, acquired	genitourinary	rs9692598	-0.0253058	0.0422556	0.549257	1132	173649	-0.0247065	0.032959	0.453488	1886	144539	-0.0249332	0.0259884	0.337358	3018	318188	0	0.991078	0.98 (0.93;1.03)	0.98 (0.91;1.04)	0.98 (0.90;1.06)																						580-590.99	Both	1	1	11		938	#F1F9A9	-0.944331
586.2	Cyst of kidney, acquired	genitourinary	rs62069691	-0.100748	0.0754997	0.182066	1132	173649	-0.00342633	0.056341	0.951507	1886	144539	-0.0382373	0.0451541	0.397097	3018	318188	6.30385	0.301561	0.96 (0.88;1.05)	1.00 (0.89;1.11)	0.90 (0.78;1.05)																						580-590.99	Both	1	1	11		938	#F1F9A9	-0.855993
586.2	Cyst of kidney, acquired	genitourinary	rs705666	-0.011804	0.0543001	0.827909	1132	173649	0.0434232	0.0415374	0.295838	1886	144539	0.0230361	0.0329915	0.485025	3018	318188	0	0.419193	1.02 (0.96;1.09)	1.04 (0.96;1.13)	0.99 (0.89;1.10)																						580-590.99	Both	1	1	11		938	#F1F9A9	0.6916
586.2	Cyst of kidney, acquired	genitourinary	rs3745540	-0.0214978	0.0427408	0.614978	1132	173649	-0.0764473	0.0330993	0.0209082	1886	144539	-0.0558472	0.0261695	0.0328384	3018	318188	3.21621	0.309401	0.95 (0.90;1.00)	0.93 (0.87;0.99)	0.98 (0.90;1.06)																						580-590.99	Both	1	1	11		938	#F1F9A9	-2.12898
586.2	Cyst of kidney, acquired	genitourinary	rs115974400	0.0614051	0.0820417	0.454181	1132	173649	-0.0509589	0.0673667	0.449385	1886	144539	-0.0057079	0.0520637	0.9127	3018	318188	10.7444	0.289837	0.99 (0.90;1.10)	0.95 (0.83;1.08)	1.06 (0.91;1.25)																						580-590.99	Both	1	1	11		938	#F1F9A9	-0.135971
586.2	Cyst of kidney, acquired	genitourinary	rs113693994	-0.183244	0.108763	0.092029	1132	173649	0.0131903	0.0783135	0.866246	1886	144539	-0.053879	0.0635531	0.396561	3018	318188	53.4485	0.142741	0.94 (0.83;1.07)	1.01 (0.87;1.18)	0.83 (0.67;1.03)																						580-590.99	Both	1	1	11		938	#F1F9A9	-0.931894
586.2	Cyst of kidney, acquired	genitourinary	rs7043969	0.00108973	0.0460013	0.981101	1132	173649	0.0156881	0.0359599	0.662644	1886	144539	0.010151	0.0283309	0.720119	3018	318188	0	0.802572	1.01 (0.96;1.07)	1.02 (0.95;1.09)	1.00 (0.91;1.10)																						580-590.99	Both	1	1	11		938	#F1F9A9	0.362067
586.2	Cyst of kidney, acquired	genitourinary	rs17114699	0.0178912	0.0668149	0.788875	1132	173649	-0.0238669	0.0528565	0.651599	1886	144539	-0.00779314	0.0414536	0.850879	3018	318188	0	0.624027	0.99 (0.91;1.08)	0.98 (0.88;1.08)	1.02 (0.89;1.16)																						580-590.99	Both	1	1	11		938	#F1F9A9	-0.191544
586.2	Cyst of kidney, acquired	genitourinary	rs3767221	0.076195	0.0430474	0.0767231	1132	173649	0.0505823	0.0335284	0.131391	1886	144539	0.0602532	0.0264517	0.022735	3018	318188	0	0.638779	1.06 (1.01;1.12)	1.05 (0.98;1.12)	1.08 (0.99;1.17)																						580-590.99	Both	1	1	11		938	#F1F9A9	2.27611
586.2	Cyst of kidney, acquired	genitourinary	rs10788167	-0.0396221	0.0512044	0.439048	1132	173649	0.0193209	0.0391854	0.621968	1886	144539	-0.00244921	0.0311187	0.937267	3018	318188	0	0.360633	1.00 (0.94;1.06)	1.02 (0.94;1.10)	0.96 (0.87;1.06)																						580-590.99	Both	1	1	11		938	#F1F9A9	-0.098835
586.2	Cyst of kidney, acquired	genitourinary	rs7251704	0.00485607	0.0486009	0.92041	1132	173649	0.0679143	0.0372242	0.0680816	1886	144539	0.0445997	0.0295521	0.131251	3018	318188	5.75032	0.302985	1.05 (0.99;1.11)	1.07 (0.99;1.15)	1.00 (0.91;1.11)																						580-590.99	Both	1	1	11		938	#F1F9A9	1.49992
586.2	Cyst of kidney, acquired	genitourinary	rs11094681	0.0202321	0.0485273	0.676736	1132	173649	0.0205451	0.0266608	0.440938	1886	144539	0.0204725	0.0233666	0.380951	3018	318188	0	0.995489	1.02 (0.98;1.07)	1.02 (0.97;1.08)	1.02 (0.93;1.12)																						580-590.99	Both	1	1	11		938	#F1F9A9	0.880771
586.2	Cyst of kidney, acquired	genitourinary	rs1052517	0.0844813	0.0601829	0.160396	1132	173649	-0.0418122	0.0446434	0.348974	1886	144539	0.00301531	0.0358554	0.93298	3018	318188	64.7962	0.0919096	1.00 (0.94;1.08)	0.96 (0.88;1.05)	1.09 (0.97;1.22)																						580-590.99	Both	1	1	11		938	#F1F9A9	0.121449
586.2	Cyst of kidney, acquired	genitourinary	rs12881545	0.0211937	0.0452349	0.639409	1132	173649	-0.00255281	0.0351012	0.942023	1886	144539	0.00637193	0.0277314	0.818268	3018	318188	0	0.678332	1.01 (0.95;1.06)	1.00 (0.93;1.07)	1.02 (0.93;1.12)																						580-590.99	Both	1	1	11		938	#F1F9A9	0.236012
586.2	Cyst of kidney, acquired	genitourinary	rs1047891	0.0272065	0.0451529	0.546814	1132	173649	0.00478356	0.0354533	0.892671	1886	144539	0.0133353	0.0278848	0.632487	3018	318188	0	0.696103	1.01 (0.96;1.07)	1.00 (0.94;1.08)	1.03 (0.94;1.12)																						580-590.99	Both	1	1	11		938	#F1F9A9	0.489249
586.2	Cyst of kidney, acquired	genitourinary	rs7311982	0.0236898	0.0469357	0.61375	1132	173649	-0.0037047	0.0364042	0.918943	1886	144539	0.00658515	0.0287658	0.818929	3018	318188	0	0.644659	1.01 (0.95;1.07)	1.00 (0.93;1.07)	1.02 (0.93;1.12)																						580-590.99	Both	1	1	11		938	#F1F9A9	0.240265
586.2	Cyst of kidney, acquired	genitourinary	rs72701663	0.0261208	0.0446582	0.558612	1132	173649	0.0310737	0.0347849	0.371691	1886	144539	0.0292034	0.0274424	0.287251	3018	318188	0	0.930277	1.03 (0.98;1.09)	1.03 (0.96;1.10)	1.03 (0.94;1.12)																						580-590.99	Both	1	1	11		938	#F1F9A9	1.0572
586.2	Cyst of kidney, acquired	genitourinary	rs73045269	-0.146946	0.0592606	0.0131506	1132	173649	-0.0617284	0.0446889	0.167189	1886	144539	-0.0926217	0.0356806	0.00943558	3018	318188	24.1415	0.250907	0.91 (0.85;0.98)	0.94 (0.86;1.03)	0.86 (0.77;0.97)																						580-590.99	Both	1	1	11		938	#F1F9A9	-2.62711
586.2	Cyst of kidney, acquired	genitourinary	rs79486581	-0.0185187	0.0910069	0.838754	1132	173649	0.0499381	0.0687621	0.467689	1886	144539	0.0250597	0.0548627	0.647835	3018	318188	0	0.548397	1.03 (0.92;1.14)	1.05 (0.92;1.20)	0.98 (0.82;1.17)																						580-590.99	Both	1	1	11		938	#F1F9A9	0.456971
586.2	Cyst of kidney, acquired	genitourinary	rs10845821	-0.0397766	0.0431427	0.356541	1132	173649	-0.00890315	0.0336124	0.791104	1886	144539	-0.0205646	0.026515	0.437995	3018	318188	0	0.572409	0.98 (0.93;1.03)	0.99 (0.93;1.06)	0.96 (0.88;1.05)																						580-590.99	Both	1	1	11		938	#F1F9A9	-0.768011
586.2	Cyst of kidney, acquired	genitourinary	rs114139234	0.21156	0.194014	0.275521	1132	173649	-0.0113333	0.165953	0.945553	1886	144539	0.082843	0.126112	0.511244	3018	318188	0	0.382642	1.08 (0.84;1.38)	0.99 (0.71;1.37)	1.24 (0.84;1.81)																						580-590.99	Both	1	1	11		938	#F1F9A9	0.602481
586.2	Cyst of kidney, acquired	genitourinary	rs181785842	-0.00843282	0.148299	0.954654	1132	173649	-0.0459919	0.116235	0.69234	1886	144539	-0.0316991	0.0914831	0.728965	3018	318188	0	0.842001	0.97 (0.81;1.16)	0.96 (0.76;1.20)	0.99 (0.74;1.33)																						580-590.99	Both	1	1	11		938	#F1F9A9	-0.355151
586.2	Cyst of kidney, acquired	genitourinary	rs2954038	-0.00575063	0.046078	0.90068	1132	173649	0.000344497	0.035801	0.992322	1886	144539	-0.0019499	0.0282707	0.945012	3018	318188	0	0.916808	1.00 (0.94;1.06)	1.00 (0.93;1.07)	0.99 (0.91;1.09)																						580-590.99	Both	1	1	11		938	#F1F9A9	-0.0606955
586.2	Cyst of kidney, acquired	genitourinary	rs7310409	-0.0680169	0.0432852	0.116098	1132	173649	0.0517444	0.0341954	0.130229	1886	144539	0.00572308	0.0268325	0.831102	3018	318188	78.7842	0.0299272	1.01 (0.95;1.06)	1.05 (0.98;1.13)	0.93 (0.86;1.02)																						580-590.99	Both	1	1	11		938	#F1F9A9	0.21162
586.2	Cyst of kidney, acquired	genitourinary	rs11927365	-0.00163661	0.0590302	0.977882	1132	173649	0.0438811	0.0464958	0.34529	1886	144539	0.0264536	0.0365259	0.468917	3018	318188	0	0.544681	1.03 (0.96;1.10)	1.04 (0.95;1.14)	1.00 (0.89;1.12)																						580-590.99	Both	1	1	11		938	#F1F9A9	0.735047
586.2	Cyst of kidney, acquired	genitourinary	rs17458741	0.00243411	0.047882	0.959457	1132	173649	0.0721555	0.0367121	0.0493628	1886	144539	0.0463432	0.0291342	0.111681	3018	318188	25.1098	0.247867	1.05 (0.99;1.11)	1.07 (1.00;1.16)	1.00 (0.91;1.10)																						580-590.99	Both	1	1	11		938	#F1F9A9	1.57076
586.2	Cyst of kidney, acquired	genitourinary	rs56369941	-0.0192228	0.0460908	0.676632	1132	173649	-0.00689376	0.0357824	0.847227	1886	144539	-0.0115302	0.0282645	0.683319	3018	318188	0	0.832657	0.99 (0.94;1.05)	0.99 (0.93;1.07)	0.98 (0.90;1.07)																						580-590.99	Both	1	1	11		938	#F1F9A9	-0.400393
586.2	Cyst of kidney, acquired	genitourinary	rs549560	0.0132135	0.0462371	0.775048	1132	173649	-0.0357146	0.0362264	0.324196	1886	144539	-0.017104	0.0285162	0.548641	3018	318188	0	0.404855	0.98 (0.93;1.04)	0.96 (0.90;1.04)	1.01 (0.93;1.11)																						580-590.99	Both	1	1	11		938	#F1F9A9	-0.59249
586.2	Cyst of kidney, acquired	genitourinary	rs7412	-0.114473	0.0820792	0.163115	1132	173649	-0.0249324	0.0611366	0.68341	1886	144539	-0.0568834	0.0490302	0.24598	3018	318188	0	0.381635	0.94 (0.86;1.04)	0.98 (0.87;1.10)	0.89 (0.76;1.05)																						580-590.99	Both	1	1	11		938	#F1F9A9	-1.18904
586.2	Cyst of kidney, acquired	genitourinary	rs1264343	-0.0430227	0.042784	0.314618	1132	173649	0.01211	0.0332274	0.715516	1886	144539	-0.00863261	0.0262427	0.742191	3018	318188	3.45722	0.308798	0.99 (0.94;1.04)	1.01 (0.95;1.08)	0.96 (0.88;1.04)																						580-590.99	Both	1	1	11		938	#F1F9A9	-0.320248
586.2	Cyst of kidney, acquired	genitourinary	rs4860987	0.0291105	0.0505889	0.564999	1132	173649	-0.0880613	0.0403673	0.0291464	1886	144539	-0.0424789	0.0315531	0.178217	3018	318188	69.4902	0.0702299	0.96 (0.90;1.02)	0.92 (0.85;0.99)	1.03 (0.93;1.14)																						580-590.99	Both	1	1	11		938	#F1F9A9	-1.36113
586.2	Cyst of kidney, acquired	genitourinary	rs6115776	-0.0433468	0.0463066	0.34923	1132	173649	0.00946325	0.0358974	0.792073	1886	144539	-0.0103602	0.028371	0.714985	3018	318188	0	0.367412	0.99 (0.94;1.05)	1.01 (0.94;1.08)	0.96 (0.87;1.05)																						580-590.99	Both	1	1	11		938	#F1F9A9	-0.360098
586.2	Cyst of kidney, acquired	genitourinary	rs9271635	-0.0590998	0.0538365	0.272307	1132	173649	-0.0539412	0.0417014	0.195835	1886	144539	-0.0558756	0.0329679	0.090104	3018	318188	0	0.939615	0.95 (0.89;1.01)	0.95 (0.87;1.03)	0.94 (0.85;1.05)																						580-590.99	Both	1	1	11		938	#F1F9A9	-1.70459
586.2	Cyst of kidney, acquired	genitourinary	rs11214357	-0.0199267	0.0423641	0.638093	1132	173649	-0.0380558	0.0328666	0.24691	1886	144539	-0.0312441	0.0259681	0.228909	3018	318188	0	0.735277	0.97 (0.92;1.02)	0.96 (0.90;1.03)	0.98 (0.90;1.07)																						580-590.99	Both	1	1	11		938	#F1F9A9	-1.1838
586.2	Cyst of kidney, acquired	genitourinary	rs10008644	0.0474845	0.0482985	0.325536	1132	173649	0.0210086	0.037768	0.578036	1886	144539	0.0310549	0.0297517	0.296576	3018	318188	0	0.665871	1.03 (0.97;1.09)	1.02 (0.95;1.10)	1.05 (0.95;1.15)																						580-590.99	Both	1	1	11		938	#F1F9A9	1.0453
586.2	Cyst of kidney, acquired	genitourinary	rs35759773	-0.0311487	0.0445171	0.484114	1132	173649	-0.00676231	0.0343834	0.844083	1886	144539	-0.0158742	0.0272119	0.559653	3018	318188	0	0.664622	0.98 (0.93;1.04)	0.99 (0.93;1.06)	0.97 (0.89;1.06)																						580-590.99	Both	1	1	11		938	#F1F9A9	-0.582994
586.2	Cyst of kidney, acquired	genitourinary	rs10835952	-0.00423199	0.0482701	0.930137	1132	173649	0.0369957	0.0381478	0.332146	1886	144539	0.0211456	0.0299295	0.479869	3018	318188	0	0.502792	1.02 (0.96;1.08)	1.04 (0.96;1.12)	1.00 (0.91;1.09)																						580-590.99	Both	1	1	11		938	#F1F9A9	0.694258
586.2	Cyst of kidney, acquired	genitourinary	rs681343	0.0644376	0.0425391	0.129827	1132	173649	0.0936873	0.0330796	0.00462323	1886	144539	0.082665	0.0261133	0.00154751	3018	318188	0	0.587271	1.09 (1.03;1.14)	1.10 (1.03;1.17)	1.07 (0.98;1.16)																						580-590.99	Both	1	1	11		938	#F1F9A9	3.16309
586.2	Cyst of kidney, acquired	genitourinary	rs4395444	-0.0355584	0.0433911	0.412509	1132	173649	-0.0119347	0.0337939	0.723966	1886	144539	-0.0208539	0.0266618	0.434118	3018	318188	0	0.667534	0.98 (0.93;1.03)	0.99 (0.92;1.06)	0.97 (0.89;1.05)																						580-590.99	Both	1	1	11		938	#F1F9A9	-0.777494
586.2	Cyst of kidney, acquired	genitourinary	rs77924615	-0.0486496	0.0541903	0.369316	1132	173649	-0.0325334	0.0419127	0.43762	1886	144539	-0.0385657	0.0331535	0.24473	3018	318188	0	0.814016	0.96 (0.90;1.03)	0.97 (0.89;1.05)	0.95 (0.86;1.06)																						580-590.99	Both	1	1	11		938	#F1F9A9	-1.16646
586.2	Cyst of kidney, acquired	genitourinary	rs4829706	0.041153	0.0511737	0.421291	1132	173649	0.01987	0.0281861	0.480837	1886	144539	0.0248238	0.0246888	0.314672	3018	318188	0	0.715638	1.02 (0.98;1.08)	1.02 (0.97;1.08)	1.04 (0.94;1.15)																						580-590.99	Both	1	1	11		938	#F1F9A9	0.999062
586.2	Cyst of kidney, acquired	genitourinary	rs112268616	-0.0687079	0.0457499	0.133144	1132	173649	-0.0339417	0.035296	0.336235	1886	144539	-0.0469139	0.0279458	0.093202	3018	318188	0	0.547394	0.95 (0.90;1.01)	0.97 (0.90;1.04)	0.93 (0.85;1.02)																						580-590.99	Both	1	1	11		938	#F1F9A9	-1.69436
586.2	Cyst of kidney, acquired	genitourinary	rs6684395	0.0485688	0.0430042	0.258731	1132	173649	0.00569166	0.033412	0.864737	1886	144539	0.0218315	0.0263845	0.407988	3018	318188	0	0.431085	1.02 (0.97;1.08)	1.01 (0.94;1.07)	1.05 (0.96;1.14)																						580-590.99	Both	1	1	11		938	#F1F9A9	0.824675
586.2	Cyst of kidney, acquired	genitourinary	rs11694716	-0.0240205	0.0442302	0.587075	1132	173649	0.0161608	0.0344521	0.639011	1886	144539	0.000987687	0.0271797	0.971012	3018	318188	0	0.473562	1.00 (0.95;1.06)	1.02 (0.95;1.09)	0.98 (0.90;1.06)																						580-590.99	Both	1	1	11		938	#F1F9A9	0.0542713
586.2	Cyst of kidney, acquired	genitourinary	rs8942	-0.0338572	0.0582727	0.561232	1132	173649	-0.0254332	0.0451474	0.573204	1886	144539	-0.028593	0.0356893	0.423036	3018	318188	0	0.909019	0.97 (0.91;1.04)	0.97 (0.89;1.07)	0.97 (0.86;1.08)																						580-590.99	Both	1	1	11		938	#F1F9A9	-0.80599
586.2	Cyst of kidney, acquired	genitourinary	rs115478735	-0.0268709	0.0552012	0.626414	1132	173649	-0.0472503	0.0431242	0.273219	1886	144539	-0.0395265	0.0339835	0.244784	3018	318188	0	0.771104	0.96 (0.90;1.03)	0.95 (0.88;1.04)	0.97 (0.87;1.08)																						580-590.99	Both	1	1	11		938	#F1F9A9	-1.14728
586.2	Cyst of kidney, acquired	genitourinary	rs4351435	-0.0290517	0.0458618	0.526432	1132	173649	-0.0145888	0.0356974	0.682774	1886	144539	-0.0200454	0.0281697	0.476717	3018	318188	0	0.803472	0.98 (0.93;1.04)	0.99 (0.92;1.06)	0.97 (0.89;1.06)																						580-590.99	Both	1	1	11		938	#F1F9A9	-0.706475
586.2	Cyst of kidney, acquired	genitourinary	rs953934	0.00938569	0.0422537	0.824215	1132	173649	0.00267263	0.0329272	0.935308	1886	144539	0.005209	0.0259723	0.841043	3018	318188	0	0.900272	1.01 (0.96;1.06)	1.00 (0.94;1.07)	1.01 (0.93;1.10)																						580-590.99	Both	1	1	11		938	#F1F9A9	0.201351
586.2	Cyst of kidney, acquired	genitourinary	rs4253311	0.0127798	0.0422604	0.762343	1132	173649	0.00962328	0.0328661	0.769673	1886	144539	0.0108129	0.0259439	0.676839	3018	318188	0	0.952984	1.01 (0.96;1.06)	1.01 (0.95;1.08)	1.01 (0.93;1.10)																						580-590.99	Both	1	1	11		938	#F1F9A9	0.425916
586.2	Cyst of kidney, acquired	genitourinary	rs76412942	-0.0745305	0.0972432	0.443418	1132	173649	0.112445	0.0695603	0.105984	1886	144539	0.0491561	0.0565758	0.384927	3018	318188	59.1106	0.117853	1.05 (0.94;1.17)	1.12 (0.98;1.28)	0.93 (0.77;1.12)																						580-590.99	Both	1	1	11		938	#F1F9A9	0.811261
586.2	Cyst of kidney, acquired	genitourinary	rs1044261	0.018186	0.0786713	0.817187	1132	173649	0.0599019	0.0608704	0.325072	1886	144539	0.0442803	0.0481425	0.357689	3018	318188	0	0.674938	1.04 (0.95;1.15)	1.06 (0.94;1.20)	1.02 (0.87;1.19)																						580-590.99	Both	1	1	11		938	#F1F9A9	0.905293
586.2	Cyst of kidney, acquired	genitourinary	rs5919350	-0.0486504	0.0562059	0.386723	1132	173649	-0.0385653	0.0306436	0.208207	1886	144539	-0.0408762	0.0269047	0.128689	3018	318188	0	0.87482	0.96 (0.91;1.01)	0.96 (0.91;1.02)	0.95 (0.85;1.06)																						580-590.99	Both	1	1	11		938	#F1F9A9	-1.52858
586.2	Cyst of kidney, acquired	genitourinary	rs11121272	-0.00767	0.0449092	0.86439	1132	173649	-0.0128524	0.0349127	0.712776	1886	144539	-0.0109002	0.0275634	0.692504	3018	318188	0	0.927408	0.99 (0.94;1.04)	0.99 (0.92;1.06)	0.99 (0.91;1.08)																						580-590.99	Both	1	1	11		938	#F1F9A9	-0.393499
590	Pyelonephritis	genitourinary	rs11694716	-0.00758954	0.0320148	0.812607	2178	161571	-0.0320308	0.0488902	0.512366	915	142534	-0.0149247	0.0267833	0.577365	3093	304105	0	0.675778	0.99 (0.93;1.04)	0.97 (0.88;1.07)	0.99 (0.93;1.06)																						590-593.99		1	1	11		944	#F1F9A9	-0.552846
590	Pyelonephritis	genitourinary	rs73045269	-0.0180441	0.0409149	0.659201	2178	161571	-0.0166187	0.0627716	0.791203	915	142534	-0.0176191	0.0342765	0.607232	3093	304105	0	0.984822	0.98 (0.92;1.05)	0.98 (0.87;1.11)	0.98 (0.91;1.06)																						590-593.99		1	1	11		944	#F1F9A9	-0.513067
590	Pyelonephritis	genitourinary	rs1044261	0.0129021	0.0570448	0.821066	2178	161571	-0.0627249	0.091131	0.491268	915	142534	-0.00838857	0.0483529	0.862269	3093	304105	0	0.481792	0.99 (0.90;1.09)	0.94 (0.79;1.12)	1.01 (0.91;1.13)																						590-593.99		1	1	11		944	#F1F9A9	-0.207284
590	Pyelonephritis	genitourinary	rs181785842	0.0535574	0.104145	0.607071	2178	161571	0.0129932	0.161916	0.936041	915	142534	0.0416867	0.0875906	0.634127	3093	304105	0	0.833118	1.04 (0.88;1.24)	1.01 (0.74;1.39)	1.06 (0.86;1.29)																						590-593.99		1	1	11		944	#F1F9A9	0.478579
590	Pyelonephritis	genitourinary	rs12881545	-0.0541667	0.0323338	0.0938881	2178	161571	0.0263909	0.0503167	0.599934	915	142534	-0.0306232	0.0272016	0.260255	3093	304105	44.8766	0.178016	0.97 (0.92;1.02)	1.03 (0.93;1.13)	0.95 (0.89;1.01)																						590-593.99		1	1	11		944	#F1F9A9	-1.12929
590	Pyelonephritis	genitourinary	rs1264343	-0.0489045	0.0309704	0.114319	2178	161571	0.100053	0.0472299	0.034139	915	142534	-0.00411371	0.0258988	0.873797	3093	304105	85.6239	0.008354	1.00 (0.95;1.05)	1.11 (1.01;1.21)	0.95 (0.90;1.01)																						590-593.99		1	1	11		944	#F1F9A9	-0.162251
590	Pyelonephritis	genitourinary	rs4351435	-0.000669883	0.0333234	0.983962	2178	161571	-0.023842	0.0509103	0.639561	915	142534	-0.00761997	0.0278816	0.784625	3093	304105	0	0.703331	0.99 (0.94;1.05)	0.98 (0.88;1.08)	1.00 (0.94;1.07)																						590-593.99		1	1	11		944	#F1F9A9	-0.291387
590	Pyelonephritis	genitourinary	rs10008644	0.0376875	0.0349551	0.280958	2178	161571	0.00691403	0.0540835	0.898276	915	142534	0.0286203	0.0293572	0.329611	3093	304105	0	0.632738	1.03 (0.97;1.09)	1.01 (0.91;1.12)	1.04 (0.97;1.11)																						590-593.99		1	1	11		944	#F1F9A9	0.97044
590	Pyelonephritis	genitourinary	rs4860987	-0.0221638	0.0370258	0.549436	2178	161571	-0.0371592	0.0569552	0.514125	915	142534	-0.0266185	0.0310428	0.391182	3093	304105	0	0.825296	0.97 (0.92;1.03)	0.96 (0.86;1.08)	0.98 (0.91;1.05)																						590-593.99		1	1	11		944	#F1F9A9	-0.874107
590	Pyelonephritis	genitourinary	rs4897180	0.0613043	0.0306545	0.0455169	2178	161571	-0.0584339	0.0472613	0.216309	915	142534	0.0258469	0.0257183	0.314897	3093	304105	77.8666	0.0335391	1.03 (0.98;1.08)	0.94 (0.86;1.03)	1.06 (1.00;1.13)																						590-593.99		1	1	11		944	#F1F9A9	1.00429
590	Pyelonephritis	genitourinary	rs4253311	0.0154057	0.0305612	0.614195	2178	161571	-0.110708	0.0469299	0.0183238	915	142534	-0.0221495	0.0256097	0.3871	3093	304105	80.28	0.0243294	0.98 (0.93;1.03)	0.90 (0.82;0.98)	1.02 (0.96;1.08)																						590-593.99		1	1	11		944	#F1F9A9	-0.863795
590	Pyelonephritis	genitourinary	rs115478735	-0.0721188	0.0404923	0.0749045	2178	161571	0.0140475	0.0603387	0.815908	915	142534	-0.045363	0.0336229	0.177283	3093	304105	28.8803	0.235708	0.96 (0.89;1.02)	1.01 (0.90;1.14)	0.93 (0.86;1.01)																						590-593.99		1	1	11		944	#F1F9A9	-1.35635
590	Pyelonephritis	genitourinary	rs62069691	0.0376659	0.0517389	0.466614	2178	161571	0.0855111	0.0778658	0.272123	915	142534	0.0523201	0.0430931	0.224703	3093	304105	0	0.608806	1.05 (0.97;1.15)	1.09 (0.94;1.27)	1.04 (0.94;1.15)																						590-593.99		1	1	11		944	#F1F9A9	1.22813
590	Pyelonephritis	genitourinary	rs3745540	-0.0125545	0.0308722	0.684256	2178	161571	0.0548622	0.0477673	0.250749	915	142534	0.0073089	0.0259283	0.778028	3093	304105	28.8275	0.235882	1.01 (0.96;1.06)	1.06 (0.96;1.16)	0.99 (0.93;1.05)																						590-593.99		1	1	11		944	#F1F9A9	0.286461
590	Pyelonephritis	genitourinary	rs76412942	-0.132582	0.0718263	0.064911	2178	161571	-0.095326	0.108607	0.3801	915	142534	-0.121246	0.05991	0.0429911	3093	304105	0	0.774784	0.89 (0.79;1.00)	0.91 (0.73;1.12)	0.88 (0.76;1.01)																						590-593.99		1	1	11		944	#F1F9A9	-2.00079
590	Pyelonephritis	genitourinary	rs17458741	0.0159845	0.034484	0.642982	2178	161571	-0.0491137	0.053901	0.362198	915	142534	-0.00292184	0.029048	0.919879	3093	304105	3.38188	0.308987	1.00 (0.94;1.06)	0.95 (0.86;1.06)	1.02 (0.95;1.09)																						590-593.99		1	1	11		944	#F1F9A9	-0.109463
590	Pyelonephritis	genitourinary	rs4829706	0.00479599	0.0373085	0.897714	2178	161571	-0.0129626	0.040995	0.751851	915	142534	-0.00324907	0.0275925	0.906264	3093	304105	0	0.748682	1.00 (0.94;1.05)	0.99 (0.91;1.07)	1.00 (0.93;1.08)																						590-593.99		1	1	11		944	#F1F9A9	-0.112746
590	Pyelonephritis	genitourinary	rs9692598	0.0399738	0.030536	0.190511	2178	161571	0.0276777	0.047012	0.556038	915	142534	0.0363254	0.0256081	0.156043	3093	304105	0	0.826383	1.04 (0.99;1.09)	1.03 (0.94;1.13)	1.04 (0.98;1.10)																						590-593.99		1	1	11		944	#F1F9A9	1.42438
590	Pyelonephritis	genitourinary	rs10915893	0.0412078	0.0314639	0.190302	2178	161571	-0.00487527	0.048733	0.920312	915	142534	0.0276498	0.0264333	0.295551	3093	304105	0	0.426944	1.03 (0.98;1.08)	1.00 (0.90;1.09)	1.04 (0.98;1.11)																						590-593.99		1	1	11		944	#F1F9A9	1.03795
590	Pyelonephritis	genitourinary	rs112268616	0.0303166	0.0325282	0.351332	2178	161571	-0.0189021	0.050257	0.706836	915	142534	0.0157854	0.0273075	0.563223	3093	304105	0	0.410987	1.02 (0.96;1.07)	0.98 (0.89;1.08)	1.03 (0.97;1.10)																						590-593.99		1	1	11		944	#F1F9A9	0.558223
590	Pyelonephritis	genitourinary	rs6115776	0.00240035	0.0333173	0.942566	2178	161571	-0.0714479	0.0516703	0.166736	915	142534	-0.0192869	0.0280009	0.490953	3093	304105	30.6901	0.229687	0.98 (0.93;1.04)	0.93 (0.84;1.03)	1.00 (0.94;1.07)																						590-593.99		1	1	11		944	#F1F9A9	-0.683585
590	Pyelonephritis	genitourinary	rs6684395	-0.0140003	0.0309117	0.650612	2178	161571	0.0798834	0.0479381	0.0956365	915	142534	0.013572	0.025979	0.601377	3093	304105	63.0867	0.0997805	1.01 (0.96;1.07)	1.08 (0.99;1.19)	0.99 (0.93;1.05)																						590-593.99		1	1	11		944	#F1F9A9	0.516835
590	Pyelonephritis	genitourinary	rs1052517	0.0197541	0.0425729	0.642642	2178	161571	0.0633192	0.0662074	0.338882	915	142534	0.0324981	0.0358087	0.364118	3093	304105	0	0.579948	1.03 (0.96;1.11)	1.07 (0.94;1.21)	1.02 (0.94;1.11)																						590-593.99		1	1	11		944	#F1F9A9	0.932412
590	Pyelonephritis	genitourinary	rs7043969	-0.0244342	0.0331061	0.460481	2178	161571	0.113238	0.0524184	0.030752	915	142534	0.0148224	0.0279909	0.596429	3093	304105	79.7204	0.0263781	1.02 (0.96;1.07)	1.12 (1.01;1.24)	0.98 (0.91;1.04)																						590-593.99		1	1	11		944	#F1F9A9	0.557901
590	Pyelonephritis	genitourinary	rs12722013	-0.124087	0.0763094	0.103929	2178	161571	-0.201031	0.120577	0.0954676	915	142534	-0.146091	0.0644812	0.0234736	3093	304105	0	0.589735	0.86 (0.76;0.98)	0.82 (0.65;1.04)	0.88 (0.76;1.03)																						590-593.99		1	1	11		944	#F1F9A9	-2.25627
590	Pyelonephritis	genitourinary	rs79486581	0.0409249	0.0640039	0.522555	2178	161571	-0.100354	0.104729	0.33795	915	142534	0.00250732	0.0546127	0.963381	3093	304105	24.5245	0.249709	1.00 (0.90;1.11)	0.90 (0.74;1.11)	1.04 (0.92;1.18)																						590-593.99		1	1	11		944	#F1F9A9	0.011552
590	Pyelonephritis	genitourinary	rs72701663	-0.00488487	0.0324442	0.880321	2178	161571	0.00146891	0.0498448	0.97649	915	142534	-0.00299403	0.0271914	0.912323	3093	304105	0	0.914921	1.00 (0.95;1.05)	1.00 (0.91;1.10)	1.00 (0.93;1.06)																						590-593.99		1	1	11		944	#F1F9A9	-0.112806
590	Pyelonephritis	genitourinary	rs10788167	0.00144565	0.0365785	0.968474	2178	161571	-0.0356456	0.0568981	0.530999	915	142534	-0.00940102	0.0307688	0.759957	3093	304105	0	0.583451	0.99 (0.93;1.05)	0.96 (0.86;1.08)	1.00 (0.93;1.08)																						590-593.99		1	1	11		944	#F1F9A9	-0.325949
590	Pyelonephritis	genitourinary	rs7251704	-0.0398876	0.0354778	0.260886	2178	161571	0.0279983	0.0536516	0.601772	915	142534	-0.0192343	0.0295929	0.515716	3093	304105	10.2275	0.29123	0.98 (0.93;1.04)	1.03 (0.93;1.14)	0.96 (0.90;1.03)																						590-593.99		1	1	11		944	#F1F9A9	-0.642805
590	Pyelonephritis	genitourinary	rs7310409	0.0420878	0.031652	0.183615	2178	161571	0.0341727	0.0486694	0.482592	915	142534	0.0397351	0.0265342	0.134261	3093	304105	0	0.891557	1.04 (0.99;1.10)	1.03 (0.94;1.14)	1.04 (0.98;1.11)																						590-593.99		1	1	11		944	#F1F9A9	1.51411
590	Pyelonephritis	genitourinary	rs17114699	0.0395063	0.0479035	0.409538	2178	161571	0.118863	0.0714492	0.0961913	915	142534	0.0641158	0.0397884	0.107088	3093	304105	0	0.356256	1.07 (0.99;1.15)	1.13 (0.98;1.30)	1.04 (0.95;1.14)																						590-593.99		1	1	11		944	#F1F9A9	1.62853
590	Pyelonephritis	genitourinary	rs7311982	-0.0174834	0.0336206	0.603049	2178	161571	0.0075243	0.052105	0.885179	915	142534	-0.0101322	0.0282502	0.719849	3093	304105	0	0.68674	0.99 (0.94;1.05)	1.01 (0.91;1.12)	0.98 (0.92;1.05)																						590-593.99		1	1	11		944	#F1F9A9	-0.339576
590	Pyelonephritis	genitourinary	rs3767221	-0.0343606	0.0313487	0.273045	2178	161571	-6.34239e-05	0.0480808	0.998948	915	142534	-0.0241299	0.0262601	0.358158	3093	304105	0	0.55015	0.98 (0.93;1.03)	1.00 (0.91;1.10)	0.97 (0.91;1.03)																						590-593.99		1	1	11		944	#F1F9A9	-0.930292
590	Pyelonephritis	genitourinary	rs56369941	-0.0108988	0.0332438	0.743029	2178	161571	-0.117914	0.0520808	0.023571	915	142534	-0.0418787	0.0280218	0.135044	3093	304105	66.6651	0.0832718	0.96 (0.91;1.01)	0.89 (0.80;0.98)	0.99 (0.93;1.06)																						590-593.99		1	1	11		944	#F1F9A9	-1.50742
590	Pyelonephritis	genitourinary	rs11094681	-0.00591605	0.0348222	0.865094	2178	161571	0.0033214	0.0378195	0.930018	915	142534	-0.00167782	0.0256172	0.947779	3093	304105	0	0.8574	1.00 (0.95;1.05)	1.00 (0.93;1.08)	0.99 (0.93;1.06)																						590-593.99		1	1	11		944	#F1F9A9	-0.0644641
590	Pyelonephritis	genitourinary	rs12040409	0.0195052	0.0630274	0.756962	2178	161571	0.137959	0.0923046	0.135017	915	142534	0.0571717	0.0520507	0.272036	3093	304105	10.9663	0.289237	1.06 (0.95;1.17)	1.15 (0.96;1.38)	1.02 (0.90;1.15)																						590-593.99		1	1	11		944	#F1F9A9	1.07168
590	Pyelonephritis	genitourinary	rs8942	0.062142	0.0407067	0.126866	2178	161571	-0.00104795	0.0638147	0.986898	915	142534	0.0438663	0.0343189	0.201181	3093	304105	0	0.403817	1.04 (0.98;1.12)	1.00 (0.88;1.13)	1.06 (0.98;1.15)																						590-593.99		1	1	11		944	#F1F9A9	1.27962
590	Pyelonephritis	genitourinary	rs77924615	0.0542616	0.0381188	0.154595	2178	161571	0.0135279	0.0594417	0.819971	915	142534	0.0423917	0.0320877	0.186462	3093	304105	0	0.564041	1.04 (0.98;1.11)	1.01 (0.90;1.14)	1.06 (0.98;1.14)																						590-593.99		1	1	11		944	#F1F9A9	1.30776
590	Pyelonephritis	genitourinary	rs5919350	-0.0622458	0.0404273	0.123634	2178	161571	0.00548231	0.0450696	0.903183	915	142534	-0.0320484	0.0300942	0.286905	3093	304105	20.0883	0.263289	0.97 (0.91;1.03)	1.01 (0.92;1.10)	0.94 (0.87;1.02)																						590-593.99		1	1	11		944	#F1F9A9	-1.07332
590	Pyelonephritis	genitourinary	rs114139234	0.0608379	0.148523	0.682085	2178	161571	-0.411928	0.284348	0.147428	915	142534	-0.0404977	0.131646	0.758367	3093	304105	53.9556	0.14056	0.94 (0.73;1.22)	0.66 (0.38;1.16)	1.06 (0.79;1.42)																						590-593.99		1	1	11		944	#F1F9A9	-0.440066
590	Pyelonephritis	genitourinary	rs705666	0.0113205	0.0389261	0.771188	2178	161571	-0.00932481	0.0603142	0.877134	915	142534	0.00524981	0.0327061	0.872476	3093	304105	0	0.773653	1.00 (0.94;1.07)	0.99 (0.88;1.12)	1.01 (0.94;1.09)																						590-593.99		1	1	11		944	#F1F9A9	0.139861
590	Pyelonephritis	genitourinary	rs10835952	0.0202877	0.0351483	0.563803	2178	161571	0.104488	0.0554396	0.0594686	915	142534	0.0444284	0.0296851	0.134483	3093	304105	39.2219	0.199596	1.05 (0.99;1.11)	1.11 (1.00;1.24)	1.02 (0.95;1.09)																						590-593.99		1	1	11		944	#F1F9A9	1.50883
590	Pyelonephritis	genitourinary	rs11927365	0.0839314	0.043903	0.0559091	2178	161571	0.0375377	0.0662309	0.570871	915	142534	0.0697688	0.0365934	0.0565731	3093	304105	0	0.559317	1.07 (1.00;1.15)	1.04 (0.91;1.18)	1.09 (1.00;1.19)																						590-593.99		1	1	11		944	#F1F9A9	1.924
590	Pyelonephritis	genitourinary	rs35759773	0.0148639	0.0319655	0.641932	2178	161571	0.00798267	0.0489405	0.870432	915	142534	0.0128062	0.0267627	0.632288	3093	304105	0	0.90629	1.01 (0.96;1.07)	1.01 (0.92;1.11)	1.01 (0.95;1.08)																						590-593.99		1	1	11		944	#F1F9A9	0.484009
590	Pyelonephritis	genitourinary	rs2239547	0.0235427	0.0346135	0.496404	2178	161571	0.0370293	0.0531376	0.485893	915	142534	0.0275604	0.029003	0.341979	3093	304105	0	0.831588	1.03 (0.97;1.09)	1.04 (0.94;1.15)	1.02 (0.96;1.10)																						590-593.99		1	1	11		944	#F1F9A9	0.957927
590	Pyelonephritis	genitourinary	rs2954038	0.00596341	0.0333862	0.858237	2178	161571	-0.0538292	0.0506385	0.287777	915	142534	-0.0121526	0.0278733	0.66284	3093	304105	0	0.324231	0.99 (0.94;1.04)	0.95 (0.86;1.05)	1.01 (0.94;1.07)																						590-593.99		1	1	11		944	#F1F9A9	-0.446612
590	Pyelonephritis	genitourinary	rs1047891	-0.0100436	0.0328243	0.75962	2178	161571	-0.0109677	0.0507026	0.828744	915	142534	-0.0103165	0.0275542	0.708101	3093	304105	0	0.987793	0.99 (0.94;1.05)	0.99 (0.90;1.09)	0.99 (0.93;1.06)																						590-593.99		1	1	11		944	#F1F9A9	-0.355596
590	Pyelonephritis	genitourinary	rs7412	0.0271994	0.0558024	0.625958	2178	161571	0.0220373	0.0854809	0.796559	915	142534	0.0256569	0.0467272	0.582951	3093	304105	0	0.95967	1.03 (0.94;1.12)	1.02 (0.86;1.21)	1.03 (0.92;1.15)																						590-593.99		1	1	11		944	#F1F9A9	0.543836
590	Pyelonephritis	genitourinary	rs10845821	0.0346341	0.0309976	0.263859	2178	161571	-0.0365316	0.0480752	0.447324	915	142534	0.0137362	0.0260518	0.598009	3093	304105	35.3926	0.213459	1.01 (0.96;1.07)	0.96 (0.88;1.06)	1.04 (0.97;1.10)																						590-593.99		1	1	11		944	#F1F9A9	0.514299
590	Pyelonephritis	genitourinary	rs11121272	0.0280396	0.0326004	0.389733	2178	161571	0.0577251	0.0503626	0.251717	915	142534	0.0368053	0.0273671	0.178666	3093	304105	0	0.620731	1.04 (0.98;1.09)	1.06 (0.96;1.17)	1.03 (0.96;1.10)																						590-593.99		1	1	11		944	#F1F9A9	1.3509
590	Pyelonephritis	genitourinary	rs34475883	-0.0231927	0.0426449	0.586541	2178	161571	-0.0395901	0.0657079	0.54683	915	142534	-0.0280525	0.0357716	0.432916	3093	304105	0	0.834192	0.97 (0.91;1.04)	0.96 (0.85;1.09)	0.98 (0.90;1.06)																						590-593.99		1	1	11		944	#F1F9A9	-0.773768
590	Pyelonephritis	genitourinary	rs953934	-0.0566746	0.0305369	0.0634622	2178	161571	-0.00703444	0.0469846	0.880987	915	142534	-0.0419329	0.0256042	0.101477	3093	304105	0	0.375693	0.96 (0.91;1.01)	0.99 (0.91;1.09)	0.94 (0.89;1.00)																						590-593.99		1	1	11		944	#F1F9A9	-1.62359
590	Pyelonephritis	genitourinary	rs549560	0.0100749	0.0333616	0.762658	2178	161571	-0.0717024	0.0521622	0.169254	915	142534	-0.0136654	0.0281049	0.626807	3093	304105	42.671	0.186592	0.99 (0.93;1.04)	0.93 (0.84;1.03)	1.01 (0.95;1.08)																						590-593.99		1	1	11		944	#F1F9A9	-0.467521
590	Pyelonephritis	genitourinary	rs115974400	-0.10476	0.0636198	0.0996287	2178	161571	-0.205036	0.102744	0.0459775	915	142534	-0.132552	0.0540898	0.0142625	3093	304105	0	0.406662	0.87 (0.79;0.97)	0.81 (0.67;1.00)	0.90 (0.79;1.02)																						590-593.99		1	1	11		944	#F1F9A9	-2.47896
590	Pyelonephritis	genitourinary	rs113693994	0.0167761	0.0722369	0.816354	2178	161571	0.033955	0.110558	0.758749	915	142534	0.0219157	0.0604729	0.717049	3093	304105	0	0.896504	1.02 (0.91;1.15)	1.03 (0.83;1.28)	1.02 (0.88;1.17)																						590-593.99		1	1	11		944	#F1F9A9	0.336477
591	Urinary tract infection	genitourinary	rs3745540	-0.0196399	0.0128044	0.12507	13724	161571	0.0129994	0.0153906	0.398315	9441	142534	-0.00628906	0.00984327	0.522875	23165	304105	62.3754	0.103041	0.99 (0.98;1.01)	1.01 (0.98;1.04)	0.98 (0.96;1.01)																						590-593.99		1	1	11		945	#F1F9A9	-0.604996
591	Urinary tract infection	genitourinary	rs705666	-0.00151535	0.0162213	0.925572	13724	161571	0.010713	0.0193691	0.580197	9441	142534	0.00352569	0.0124361	0.776791	23165	304105	0	0.628376	1.00 (0.98;1.03)	1.01 (0.97;1.05)	1.00 (0.97;1.03)																						590-593.99		1	1	11		945	#F1F9A9	0.248743
591	Urinary tract infection	genitourinary	rs17458741	0.0142475	0.0143173	0.319677	13724	161571	-0.00259305	0.0172496	0.880508	9441	142534	0.00737815	0.0110169	0.503039	23165	304105	0	0.452514	1.01 (0.99;1.03)	1.00 (0.96;1.03)	1.01 (0.99;1.04)																						590-593.99		1	1	11		945	#F1F9A9	0.656453
591	Urinary tract infection	genitourinary	rs3767221	0.00213383	0.0129585	0.869206	13724	161571	0.00380108	0.0155422	0.806794	9441	142534	0.00281754	0.00995291	0.77711	23165	304105	0	0.934336	1.00 (0.98;1.02)	1.00 (0.97;1.03)	1.00 (0.98;1.03)																						590-593.99		1	1	11		945	#F1F9A9	0.288558
591	Urinary tract infection	genitourinary	rs549560	-0.0242422	0.0139391	0.0820074	13724	161571	-0.00734478	0.0166513	0.659146	9441	142534	-0.01728	0.0106884	0.105941	23165	304105	0	0.436494	0.98 (0.96;1.00)	0.99 (0.96;1.03)	0.98 (0.95;1.00)																						590-593.99		1	1	11		945	#F1F9A9	-1.51556
591	Urinary tract infection	genitourinary	rs11121272	0.00412598	0.0134837	0.759606	13724	161571	0.0192184	0.0161803	0.234927	9441	142534	0.0103114	0.0103584	0.319511	23165	304105	0	0.473642	1.01 (0.99;1.03)	1.02 (0.99;1.05)	1.00 (0.98;1.03)																						590-593.99		1	1	11		945	#F1F9A9	1.0127
591	Urinary tract infection	genitourinary	rs5919350	-0.00625553	0.0170876	0.7143	13724	161571	-0.0477298	0.014128	0.000729107	9441	142534	-0.0308899	0.0108883	0.00455431	23165	304105	71.4215	0.061401	0.97 (0.95;0.99)	0.95 (0.93;0.98)	0.99 (0.96;1.03)																						590-593.99		1	1	11		945	#F1F9A9	-2.84105
591	Urinary tract infection	genitourinary	rs10835952	-0.000431335	0.0144841	0.976243	13724	161571	0.00138497	0.0174459	0.936725	9441	142534	0.000309776	0.011144	0.977824	23165	304105	0	0.936156	1.00 (0.98;1.02)	1.00 (0.97;1.04)	1.00 (0.97;1.03)																						590-593.99		1	1	11		945	#F1F9A9	-0.00759855
591	Urinary tract infection	genitourinary	rs11214357	-0.00313488	0.0126964	0.804977	13724	161571	0.0111576	0.0152039	0.463032	9441	142534	0.00273712	0.00974526	0.778813	23165	304105	0	0.470571	1.00 (0.98;1.02)	1.01 (0.98;1.04)	1.00 (0.97;1.02)																						590-593.99		1	1	11		945	#F1F9A9	0.270139
591	Urinary tract infection	genitourinary	rs4351435	-0.0227683	0.0137718	0.0982796	13724	161571	-0.010478	0.0165034	0.525495	9441	142534	-0.0177231	0.0105738	0.0937132	23165	304105	0	0.56747	0.98 (0.96;1.00)	0.99 (0.96;1.02)	0.98 (0.95;1.00)																						590-593.99		1	1	11		945	#F1F9A9	-1.7035
591	Urinary tract infection	genitourinary	rs181785842	0.0223717	0.0435865	0.607761	13724	161571	0.0555704	0.051365	0.279308	9441	142534	0.0362695	0.0332338	0.275121	23165	304105	0	0.622144	1.04 (0.97;1.11)	1.06 (0.96;1.17)	1.02 (0.94;1.11)																						590-593.99		1	1	11		945	#F1F9A9	1.08873
591	Urinary tract infection	genitourinary	rs4253311	0.00755697	0.0126735	0.550989	13724	161571	-0.0221808	0.0151742	0.14381	9441	142534	-0.00466293	0.00972712	0.631672	23165	304105	55.8003	0.132543	0.99 (0.98;1.01)	0.98 (0.95;1.01)	1.01 (0.98;1.03)																						590-593.99		1	1	11		945	#F1F9A9	-0.525215
591	Urinary tract infection	genitourinary	rs72701663	-0.00520097	0.0134609	0.699217	13724	161571	0.0161752	0.0161043	0.315185	9441	142534	0.003591	0.0103281	0.728071	23165	304105	3.58856	0.308469	1.00 (0.98;1.02)	1.02 (0.98;1.05)	0.99 (0.97;1.02)																						590-593.99		1	1	11		945	#F1F9A9	0.340871
591	Urinary tract infection	genitourinary	rs953934	-0.0159962	0.0126682	0.206695	13724	161571	-0.00998174	0.0151867	0.511008	9441	142534	-0.0135284	0.00972802	0.164328	23165	304105	0	0.761037	0.99 (0.97;1.01)	0.99 (0.96;1.02)	0.98 (0.96;1.01)																						590-593.99		1	1	11		945	#F1F9A9	-1.30757
591	Urinary tract infection	genitourinary	rs76412942	-0.0194132	0.02827	0.492268	13724	161571	-0.0439932	0.0342265	0.198668	9441	142534	-0.0293816	0.0217964	0.177657	23165	304105	0	0.579781	0.97 (0.93;1.01)	0.96 (0.89;1.02)	0.98 (0.93;1.04)																						590-593.99		1	1	11		945	#F1F9A9	-1.30891
591	Urinary tract infection	genitourinary	rs56369941	-0.0180864	0.0138043	0.190128	13724	161571	-0.0383411	0.0165938	0.0208566	9441	142534	-0.0263706	0.0106123	0.0129581	23165	304105	0	0.348055	0.97 (0.95;0.99)	0.96 (0.93;0.99)	0.98 (0.96;1.01)																						590-593.99		1	1	11		945	#F1F9A9	-2.43797
591	Urinary tract infection	genitourinary	rs6684395	0.0107693	0.0128563	0.402221	13724	161571	0.0103239	0.0154267	0.503352	9441	142534	0.0105867	0.00987627	0.283749	23165	304105	0	0.982308	1.01 (0.99;1.03)	1.01 (0.98;1.04)	1.01 (0.99;1.04)																						590-593.99		1	1	11		945	#F1F9A9	1.03926
591	Urinary tract infection	genitourinary	rs7251704	-0.0333035	0.0146909	0.0233938	13724	161571	0.0152065	0.0174158	0.382585	9441	142534	-0.0131361	0.0112293	0.242081	23165	304105	77.9394	0.0332479	0.99 (0.97;1.01)	1.02 (0.98;1.05)	0.97 (0.94;1.00)																						590-593.99		1	1	11		945	#F1F9A9	-1.12975
591	Urinary tract infection	genitourinary	rs1052517	-0.0156421	0.0174315	0.369535	13724	161571	0.0433178	0.0211634	0.0406749	9441	142534	0.00818967	0.013455	0.542743	23165	304105	78.3749	0.0315229	1.01 (0.98;1.04)	1.04 (1.00;1.09)	0.98 (0.95;1.02)																						590-593.99		1	1	11		945	#F1F9A9	0.651892
591	Urinary tract infection	genitourinary	rs12040409	0.0183807	0.0262445	0.483698	13724	161571	0.0381157	0.031188	0.221659	9441	142534	0.026562	0.0200807	0.185915	23165	304105	0	0.628271	1.03 (0.99;1.07)	1.04 (0.98;1.10)	1.02 (0.97;1.07)																						590-593.99		1	1	11		945	#F1F9A9	1.34874
591	Urinary tract infection	genitourinary	rs115974400	-0.0386561	0.0256032	0.131091	13724	161571	0.0146779	0.030244	0.627452	9441	142534	-0.0163907	0.0195413	0.401597	23165	304105	44.7982	0.178324	0.98 (0.95;1.02)	1.01 (0.96;1.08)	0.96 (0.91;1.01)																						590-593.99		1	1	11		945	#F1F9A9	-0.89611
591	Urinary tract infection	genitourinary	rs1044261	-0.00853087	0.0238589	0.720676	13724	161571	0.0211077	0.0284922	0.458801	9441	142534	0.00368565	0.0182924	0.84032	23165	304105	0	0.425138	1.00 (0.97;1.04)	1.02 (0.97;1.08)	0.99 (0.95;1.04)																						590-593.99		1	1	11		945	#F1F9A9	0.175817
591	Urinary tract infection	genitourinary	rs8942	-0.00459739	0.0172649	0.79002	13724	161571	-0.0100234	0.020713	0.628443	9441	142534	-0.00682179	0.013262	0.606982	23165	304105	0	0.840522	0.99 (0.97;1.02)	0.99 (0.95;1.03)	1.00 (0.96;1.03)																						590-593.99		1	1	11		945	#F1F9A9	-0.538147
591	Urinary tract infection	genitourinary	rs35759773	0.0190726	0.0132595	0.150317	13724	161571	-0.00205188	0.0158497	0.896994	9441	142534	0.0103753	0.01017	0.307639	23165	304105	4.3064	0.306661	1.01 (0.99;1.03)	1.00 (0.97;1.03)	1.02 (0.99;1.05)																						590-593.99		1	1	11		945	#F1F9A9	1.01563
591	Urinary tract infection	genitourinary	rs7412	0.0104493	0.0233779	0.654894	13724	161571	-0.0418571	0.0283752	0.140178	9441	142534	-0.0106998	0.018043	0.553169	23165	304105	50.5958	0.154819	0.99 (0.95;1.02)	0.96 (0.91;1.01)	1.01 (0.97;1.06)																						590-593.99		1	1	11		945	#F1F9A9	-0.614011
591	Urinary tract infection	genitourinary	rs6115776	-0.00654833	0.0138296	0.635855	13724	161571	0.00486407	0.0165693	0.769095	9441	142534	-0.00186242	0.0106173	0.860755	23165	304105	0	0.596956	1.00 (0.98;1.02)	1.00 (0.97;1.04)	0.99 (0.97;1.02)																						590-593.99		1	1	11		945	#F1F9A9	-0.171915
591	Urinary tract infection	genitourinary	rs4860987	-0.00935468	0.0153107	0.541207	13724	161571	-0.0311336	0.0183801	0.0902887	9441	142534	-0.0182763	0.0117639	0.120282	23165	304105	0	0.362597	0.98 (0.96;1.00)	0.97 (0.94;1.00)	0.99 (0.96;1.02)																						590-593.99		1	1	11		945	#F1F9A9	-1.59028
591	Urinary tract infection	genitourinary	rs62069691	0.0149074	0.0216692	0.491483	13724	161571	0.0107997	0.0259534	0.677324	9441	142534	0.0132201	0.0166337	0.426744	23165	304105	0	0.903301	1.01 (0.98;1.05)	1.01 (0.96;1.06)	1.02 (0.97;1.06)																						590-593.99		1	1	11		945	#F1F9A9	0.812967
591	Urinary tract infection	genitourinary	rs1264343	-0.0102967	0.0128147	0.421683	13724	161571	0.0351859	0.0153365	0.0217757	9441	142534	0.00840272	0.00983373	0.392839	23165	304105	80.6916	0.0228602	1.01 (0.99;1.03)	1.04 (1.01;1.07)	0.99 (0.97;1.01)																						590-593.99		1	1	11		945	#F1F9A9	0.86503
591	Urinary tract infection	genitourinary	rs17114699	-0.0227447	0.0202891	0.262274	13724	161571	-0.00808499	0.0241998	0.738309	9441	142534	-0.0166936	0.0155477	0.282956	23165	304105	0	0.642495	0.98 (0.95;1.01)	0.99 (0.95;1.04)	0.98 (0.94;1.02)																						590-593.99		1	1	11		945	#F1F9A9	-1.00333
591	Urinary tract infection	genitourinary	rs115478735	-0.0359364	0.0166377	0.0307771	13724	161571	-0.010047	0.0197298	0.61059	9441	142534	-0.0251771	0.012719	0.0477607	23165	304105	0.624483	0.315795	0.98 (0.95;1.00)	0.99 (0.95;1.03)	0.96 (0.93;1.00)																						590-593.99		1	1	11		945	#F1F9A9	-1.98631
591	Urinary tract infection	genitourinary	rs112268616	-0.024517	0.0136047	0.0715302	13724	161571	-0.0039378	0.0162204	0.808185	9441	142534	-0.0160185	0.0104237	0.124357	23165	304105	0	0.331017	0.98 (0.96;1.00)	1.00 (0.96;1.03)	0.98 (0.95;1.00)																						590-593.99		1	1	11		945	#F1F9A9	-1.61395
591	Urinary tract infection	genitourinary	rs4829706	-0.0159433	0.0155332	0.304703	13724	161571	-0.0147083	0.0132451	0.266799	9441	142534	-0.0152282	0.0100786	0.130801	23165	304105	0	0.951757	0.98 (0.97;1.00)	0.99 (0.96;1.01)	0.98 (0.95;1.01)																						590-593.99		1	1	11		945	#F1F9A9	-1.51951
591	Urinary tract infection	genitourinary	rs7043969	-0.00163912	0.0137814	0.905325	13724	161571	-0.00398984	0.0165597	0.809604	9441	142534	-0.00260102	0.0105929	0.806036	23165	304105	0	0.913114	1.00 (0.98;1.02)	1.00 (0.96;1.03)	1.00 (0.97;1.03)																						590-593.99		1	1	11		945	#F1F9A9	-0.251656
591	Urinary tract infection	genitourinary	rs2954038	-0.019374	0.0137872	0.159959	13724	161571	-0.00751846	0.0165203	0.649035	9441	142534	-0.0145067	0.0105852	0.170542	23165	304105	0	0.581657	0.99 (0.97;1.01)	0.99 (0.96;1.03)	0.98 (0.95;1.01)																						590-593.99		1	1	11		945	#F1F9A9	-1.39092
591	Urinary tract infection	genitourinary	rs10915893	-0.00344128	0.01313	0.79325	13724	161571	0.0220323	0.0157228	0.161125	9441	142534	0.00702474	0.010078	0.48578	23165	304105	35.3367	0.213657	1.01 (0.99;1.03)	1.02 (0.99;1.05)	1.00 (0.97;1.02)																						590-593.99		1	1	11		945	#F1F9A9	0.700062
591	Urinary tract infection	genitourinary	rs7310409	-0.00256397	0.0130583	0.844337	13724	161571	-0.0292155	0.015639	0.0617452	9441	142534	-0.0135122	0.0100235	0.177641	23165	304105	41.5609	0.190832	0.99 (0.97;1.01)	0.97 (0.94;1.00)	1.00 (0.97;1.02)																						590-593.99		1	1	11		945	#F1F9A9	-1.33263
591	Urinary tract infection	genitourinary	rs4395444	-0.00168627	0.0130443	0.897142	13724	161571	0.00861724	0.0156348	0.581526	9441	142534	0.00254234	0.0100161	0.799631	23165	304105	0	0.612841	1.00 (0.98;1.02)	1.01 (0.98;1.04)	1.00 (0.97;1.02)																						590-593.99		1	1	11		945	#F1F9A9	0.215754
591	Urinary tract infection	genitourinary	rs79486581	0.0177188	0.0267788	0.508181	13724	161571	0.00926961	0.0322765	0.773964	9441	142534	0.014274	0.0206091	0.488557	23165	304105	0	0.840336	1.01 (0.97;1.06)	1.01 (0.95;1.08)	1.02 (0.97;1.07)																						590-593.99		1	1	11		945	#F1F9A9	0.687105
591	Urinary tract infection	genitourinary	rs4897180	-0.00128731	0.0127375	0.919499	13724	161571	-0.00712249	0.0152364	0.640166	9441	142534	-0.00368779	0.00977244	0.705902	23165	304105	0	0.768891	1.00 (0.98;1.02)	0.99 (0.96;1.02)	1.00 (0.97;1.02)																						590-593.99		1	1	11		945	#F1F9A9	-0.390964
591	Urinary tract infection	genitourinary	rs10788167	0.00558226	0.0151533	0.712586	13724	161571	0.0461492	0.0180168	0.0104235	9441	142534	0.0223897	0.0115969	0.0535251	23165	304105	66.3222	0.0848579	1.02 (1.00;1.05)	1.05 (1.01;1.08)	1.01 (0.98;1.04)																						590-593.99		1	1	11		945	#F1F9A9	1.86886
591	Urinary tract infection	genitourinary	rs12881545	-0.0217348	0.0134915	0.10718	13724	161571	-0.0128418	0.01617	0.427092	9441	142534	-0.0180849	0.0103592	0.0808508	23165	304105	0	0.672817	0.98 (0.96;1.00)	0.99 (0.96;1.02)	0.98 (0.95;1.00)																						590-593.99		1	1	11		945	#F1F9A9	-1.77742
591	Urinary tract infection	genitourinary	rs34475883	-0.0140722	0.0176184	0.424451	13724	161571	-0.00143957	0.0209743	0.94528	9441	142534	-0.00884616	0.0134905	0.511996	23165	304105	0	0.644671	0.99 (0.97;1.02)	1.00 (0.96;1.04)	0.99 (0.95;1.02)																						590-593.99		1	1	11		945	#F1F9A9	-0.640631
592.1	Cystitis	genitourinary	rs1044261	0.0379167	0.0269528	0.159491	10063	161571	0.0808796	0.0606487	0.182343	1855	142534	0.0450024	0.0246301	0.06768	11918	304105	0	0.51741	1.05 (1.00;1.10)	1.08 (0.96;1.22)	1.04 (0.99;1.09)																						590-593.99	Both	1	0	11		946	#F1F9A9	1.79445
592.1	Cystitis	genitourinary	rs114139234	-0.0210789	0.0739706	0.775673	10063	161571	-0.0255404	0.169279	0.880072	1855	142534	-0.0217942	0.0677817	0.747805	11918	304105	0	0.980732	0.98 (0.86;1.12)	0.97 (0.70;1.36)	0.98 (0.85;1.13)																						590-593.99	Both	1	0	11		946	#F1F9A9	-0.31931
592.1	Cystitis	genitourinary	rs115974400	0.00104542	0.0289744	0.971218	10063	161571	0.0522167	0.0649251	0.421246	1855	142534	0.00954413	0.0264591	0.718315	11918	304105	0	0.471686	1.01 (0.96;1.06)	1.05 (0.93;1.20)	1.00 (0.95;1.06)																						590-593.99	Both	1	0	11		946	#F1F9A9	0.326414
592.1	Cystitis	genitourinary	rs9271635	-0.00321269	0.0189242	0.865194	10063	161571	-0.0442456	0.0422328	0.294795	1855	142534	-0.0100739	0.0172697	0.559672	11918	304105	0	0.37527	0.99 (0.96;1.02)	0.96 (0.88;1.04)	1.00 (0.96;1.03)																						590-593.99	Both	1	0	11		946	#F1F9A9	-0.607803
592.1	Cystitis	genitourinary	rs3745540	0.0114584	0.0147608	0.437588	10063	161571	-0.0322773	0.0334234	0.334188	1855	142534	0.00432044	0.0135026	0.748991	11918	304105	30.2075	0.231305	1.00 (0.98;1.03)	0.97 (0.91;1.03)	1.01 (0.98;1.04)																						590-593.99	Both	1	0	11		946	#F1F9A9	0.319542
592.1	Cystitis	genitourinary	rs72701663	-0.0145821	0.0155014	0.346861	10063	161571	-0.0396542	0.0354483	0.26329	1855	142534	-0.018607	0.0142028	0.190165	11918	304105	0	0.516963	0.98 (0.95;1.01)	0.96 (0.90;1.03)	0.99 (0.96;1.02)																						590-593.99	Both	1	0	11		946	#F1F9A9	-1.33721
592.1	Cystitis	genitourinary	rs6115776	-0.00727714	0.0159011	0.647205	10063	161571	0.0100225	0.0361413	0.78154	1855	142534	-0.00447148	0.0145547	0.758677	11918	304105	0	0.661289	1.00 (0.97;1.02)	1.01 (0.94;1.08)	0.99 (0.96;1.02)																						590-593.99	Both	1	0	11		946	#F1F9A9	-0.311194
592.1	Cystitis	genitourinary	rs11694716	-0.0147623	0.0152603	0.333361	10063	161571	0.0161906	0.0347543	0.641316	1855	142534	-0.00975915	0.0139727	0.484899	11918	304105	0	0.414802	0.99 (0.96;1.02)	1.02 (0.95;1.09)	0.99 (0.96;1.02)																						590-593.99	Both	1	0	11		946	#F1F9A9	-0.708316
592.1	Cystitis	genitourinary	rs7412	0.0134193	0.0267314	0.615665	10063	161571	-0.11728	0.0638559	0.0662632	1855	142534	-0.00606963	0.024658	0.805564	11918	304105	71.9468	0.0590218	0.99 (0.95;1.04)	0.89 (0.78;1.01)	1.01 (0.96;1.07)																						590-593.99	Both	1	0	11		946	#F1F9A9	-0.274503
592.1	Cystitis	genitourinary	rs11927365	-0.0014541	0.0203178	0.942946	10063	161571	-0.00848865	0.0460101	0.853625	1855	142534	-0.00260202	0.0185862	0.888662	11918	304105	0	0.888769	1.00 (0.96;1.04)	0.99 (0.91;1.09)	1.00 (0.96;1.04)																						590-593.99	Both	1	0	11		946	#F1F9A9	-0.0975585
592.1	Cystitis	genitourinary	rs10915893	-0.0140908	0.0151158	0.35124	10063	161571	-0.00396377	0.034398	0.908261	1855	142534	-0.0124517	0.0138386	0.368237	11918	304105	0	0.787522	0.99 (0.96;1.01)	1.00 (0.93;1.07)	0.99 (0.96;1.02)																						590-593.99	Both	1	0	11		946	#F1F9A9	-0.916093
592.1	Cystitis	genitourinary	rs7310409	0.0267449	0.0150706	0.0759571	10063	161571	-0.00677387	0.0341714	0.842864	1855	142534	0.0212869	0.0137891	0.122649	11918	304105	0	0.369457	1.02 (0.99;1.05)	0.99 (0.93;1.06)	1.03 (1.00;1.06)																						590-593.99	Both	1	0	11		946	#F1F9A9	1.56453
592.1	Cystitis	genitourinary	rs7251704	-0.00770341	0.0167558	0.645698	10063	161571	0.0562187	0.0376003	0.134871	1855	142534	0.00288741	0.0153049	0.85036	11918	304105	58.5286	0.120462	1.00 (0.97;1.03)	1.06 (0.98;1.14)	0.99 (0.96;1.03)																						590-593.99	Both	1	0	11		946	#F1F9A9	0.196554
592.1	Cystitis	genitourinary	rs181785842	-0.0512477	0.0523704	0.327796	10063	161571	-0.0232873	0.116283	0.841273	1855	142534	-0.0465328	0.047751	0.329815	11918	304105	0	0.826461	0.95 (0.87;1.05)	0.98 (0.78;1.23)	0.95 (0.86;1.05)																						590-593.99	Both	1	0	11		946	#F1F9A9	-0.988845
592.1	Cystitis	genitourinary	rs4253311	0.00602957	0.0145738	0.679074	10063	161571	-0.00419329	0.0331136	0.89923	1855	142534	0.00437071	0.013339	0.743166	11918	304105	0	0.77751	1.00 (0.98;1.03)	1.00 (0.93;1.06)	1.01 (0.98;1.04)																						590-593.99	Both	1	0	11		946	#F1F9A9	0.326736
592.1	Cystitis	genitourinary	rs7043969	0.00180673	0.015874	0.909383	10063	161571	0.0261788	0.0363204	0.471048	1855	142534	0.00571557	0.0145455	0.694361	11918	304105	0	0.538641	1.01 (0.98;1.03)	1.03 (0.96;1.10)	1.00 (0.97;1.03)																						590-593.99	Both	1	0	11		946	#F1F9A9	0.397487
592.1	Cystitis	genitourinary	rs9692598	0.0376679	0.0145683	0.0097206	10063	161571	0.0244626	0.0331679	0.460794	1855	142534	0.0355323	0.0133383	0.00772354	11918	304105	0	0.715469	1.04 (1.01;1.06)	1.02 (0.96;1.09)	1.04 (1.01;1.07)																						590-593.99	Both	1	0	11		946	#F1F9A9	2.68713
592.1	Cystitis	genitourinary	rs10835952	0.0323874	0.016825	0.0542351	10063	161571	0.0381196	0.0384305	0.321241	1855	142534	0.0333094	0.0154126	0.030682	11918	304105	0	0.891318	1.03 (1.00;1.07)	1.04 (0.96;1.12)	1.03 (1.00;1.07)																						590-593.99	Both	1	0	11		946	#F1F9A9	2.14536
592.1	Cystitis	genitourinary	rs11094681	0.00988432	0.0166448	0.55262	10063	161571	0.0104089	0.0267824	0.697537	1855	142534	0.0100305	0.014137	0.478004	11918	304105	0	0.986727	1.01 (0.98;1.04)	1.01 (0.96;1.06)	1.01 (0.98;1.04)																						590-593.99	Both	1	0	11		946	#F1F9A9	0.708102
