## Supplementary Tables 1-6 for "Similar and different: systematic investigation of proteogenomic variation between sexes and its relevance for human diseases" (part 7 of 8)

### Sheet: ST6 (continued)
Supplementary Table 6. Phenome-wide association study results for 59 antibody-based sd-pQTLs using 365 binary phenotypes with >2,500 cases in UK Biobank.
592.1	Cystitis	genitourinary	rs705666	0.00978102	0.0186097	0.599175	10063	161571	-0.0664514	0.0433226	0.125061	1855	142534	-0.00209431	0.0170989	0.902517	11918	304105	61.7445	0.105924	1.00 (0.96;1.03)	0.94 (0.86;1.02)	1.01 (0.97;1.05)																						590-593.99	Both	1	0	11		946	#F1F9A9	-0.140259
592.1	Cystitis	genitourinary	rs11214357	-0.0225382	0.014597	0.122582	10063	161571	-0.012994	0.0331806	0.695344	1855	142534	-0.0209906	0.0133612	0.116181	11918	304105	0	0.792325	0.98 (0.95;1.01)	0.99 (0.92;1.05)	0.98 (0.95;1.01)																						590-593.99	Both	1	0	11		946	#F1F9A9	-1.58603
592.1	Cystitis	genitourinary	rs953934	-0.00761573	0.0145648	0.601053	10063	161571	0.0314377	0.0331798	0.343386	1855	142534	-0.00130627	0.0133364	0.921974	11918	304105	13.9092	0.281141	1.00 (0.97;1.03)	1.03 (0.97;1.10)	0.99 (0.96;1.02)																						590-593.99	Both	1	0	11		946	#F1F9A9	-0.0676058
592.1	Cystitis	genitourinary	rs5919350	-0.0165604	0.0195442	0.396812	10063	161571	-0.0456784	0.0307929	0.137966	1855	142534	-0.024922	0.0165011	0.130962	11918	304105	0	0.424653	0.98 (0.94;1.01)	0.96 (0.90;1.01)	0.98 (0.95;1.02)																						590-593.99	Both	1	0	11		946	#F1F9A9	-1.50469
592.1	Cystitis	genitourinary	rs12040409	-0.0133965	0.0304689	0.66017	10063	161571	0.0673728	0.0671749	0.315887	1855	142534	0.00038493	0.027748	0.988932	11918	304105	16.5988	0.273517	1.00 (0.95;1.06)	1.07 (0.94;1.22)	0.99 (0.93;1.05)																						590-593.99	Both	1	0	11		946	#F1F9A9	0.0133421
592.1	Cystitis	genitourinary	rs115478735	-0.0441941	0.0190103	0.0200855	10063	161571	0.0680388	0.0419585	0.104895	1855	142534	-0.0250792	0.0173159	0.147524	11918	304105	83.1544	0.0148323	0.97 (0.94;1.01)	1.07 (0.99;1.16)	0.96 (0.92;0.99)																						590-593.99	Both	1	0	11		946	#F1F9A9	-1.49309
592.1	Cystitis	genitourinary	rs76412942	-0.0370789	0.0328503	0.259015	10063	161571	-0.0155135	0.07375	0.833393	1855	142534	-0.0335086	0.030008	0.264143	11918	304105	0	0.789383	0.97 (0.91;1.03)	0.98 (0.85;1.14)	0.96 (0.90;1.03)																						590-593.99	Both	1	0	11		946	#F1F9A9	-1.08559
592.1	Cystitis	genitourinary	rs62069691	0.0114821	0.0249183	0.644949	10063	161571	-0.0548776	0.0580561	0.34453	1855	142534	0.00115895	0.0228982	0.959634	11918	304105	9.36006	0.29355	1.00 (0.96;1.05)	0.95 (0.84;1.06)	1.01 (0.96;1.06)																						590-593.99	Both	1	0	11		946	#F1F9A9	0.0570196
592.1	Cystitis	genitourinary	rs112268616	-0.00127948	0.0155768	0.934536	10063	161571	0.0328255	0.0352006	0.351065	1855	142534	0.00430534	0.0142445	0.762464	11918	304105	0	0.375617	1.00 (0.98;1.03)	1.03 (0.96;1.11)	1.00 (0.97;1.03)																						590-593.99	Both	1	0	11		946	#F1F9A9	0.265235
592.1	Cystitis	genitourinary	rs35759773	0.00405324	0.0152631	0.790579	10063	161571	0.0123312	0.034521	0.720937	1855	142534	0.00540685	0.0139595	0.698516	11918	304105	0	0.826406	1.01 (0.98;1.03)	1.01 (0.95;1.08)	1.00 (0.97;1.03)																						590-593.99	Both	1	0	11		946	#F1F9A9	0.408132
592.1	Cystitis	genitourinary	rs4860987	0.014245	0.0175013	0.415679	10063	161571	-0.0494055	0.0403317	0.220583	1855	142534	0.00415893	0.0160549	0.795601	11918	304105	52.2894	0.147688	1.00 (0.97;1.04)	0.95 (0.88;1.03)	1.01 (0.98;1.05)																						590-593.99	Both	1	0	11		946	#F1F9A9	0.24478
592.1	Cystitis	genitourinary	rs2239547	-0.020764	0.0166715	0.212955	10063	161571	-0.0171109	0.0380276	0.65274	1855	142534	-0.0201751	0.0152686	0.186388	11918	304105	0	0.929891	0.98 (0.95;1.01)	0.98 (0.91;1.06)	0.98 (0.95;1.01)																						590-593.99	Both	1	0	11		946	#F1F9A9	-1.31258
592.1	Cystitis	genitourinary	rs12881545	-0.00989522	0.0155195	0.523734	10063	161571	-0.0403181	0.0351278	0.25107	1855	142534	-0.0148636	0.0141958	0.295078	11918	304105	0	0.428248	0.99 (0.96;1.01)	0.96 (0.90;1.03)	0.99 (0.96;1.02)																						590-593.99	Both	1	0	11		946	#F1F9A9	-1.03505
592.1	Cystitis	genitourinary	rs113693994	0.027848	0.0343797	0.417934	10063	161571	-0.0848365	0.0826735	0.304815	1855	142534	0.0112344	0.0317444	0.723413	11918	304105	36.864	0.208202	1.01 (0.95;1.07)	0.92 (0.78;1.08)	1.03 (0.96;1.10)																						590-593.99	Both	1	0	11		946	#F1F9A9	0.281835
592.1	Cystitis	genitourinary	rs17458741	0.00874993	0.0164895	0.595672	10063	161571	0.0029279	0.0375726	0.937886	1855	142534	0.00780966	0.0150994	0.605005	11918	304105	0	0.887166	1.01 (0.98;1.04)	1.00 (0.93;1.08)	1.01 (0.98;1.04)																						590-593.99	Both	1	0	11		946	#F1F9A9	0.507646
592.1	Cystitis	genitourinary	rs7311982	0.0237612	0.0161433	0.14105	10063	161571	0.0643686	0.0372065	0.083624	1855	142534	0.0301946	0.0148094	0.0414619	11918	304105	0.244605	0.316718	1.03 (1.00;1.06)	1.07 (0.99;1.15)	1.02 (0.99;1.06)																						590-593.99	Both	1	0	11		946	#F1F9A9	2.05214
592.1	Cystitis	genitourinary	rs8942	0.0102753	0.0197385	0.602666	10063	161571	-0.0607968	0.0459347	0.185653	1855	142534	-0.000802593	0.0181351	0.9647	11918	304105	50.515	0.155156	1.00 (0.96;1.04)	0.94 (0.86;1.03)	1.01 (0.97;1.05)																						590-593.99	Both	1	0	11		946	#F1F9A9	-0.0566288
592.1	Cystitis	genitourinary	rs34475883	-0.00678993	0.0202218	0.737042	10063	161571	-0.0303481	0.0462162	0.511402	1855	142534	-0.0105754	0.018526	0.568108	11918	304105	0	0.640505	0.99 (0.95;1.03)	0.97 (0.89;1.06)	0.99 (0.95;1.03)																						590-593.99	Both	1	0	11		946	#F1F9A9	-0.549516
592.1	Cystitis	genitourinary	rs1264343	0.0160139	0.0146864	0.275539	10063	161571	0.0490563	0.0334168	0.142101	1855	142534	0.021363	0.0134452	0.112084	11918	304105	0	0.365345	1.02 (1.00;1.05)	1.05 (0.98;1.12)	1.02 (0.99;1.05)																						590-593.99	Both	1	0	11		946	#F1F9A9	1.60065
592.1	Cystitis	genitourinary	rs1052517	0.0229202	0.0203332	0.259646	10063	161571	0.070072	0.0466467	0.133049	1855	142534	0.0304488	0.0186393	0.102347	11918	304105	0	0.354122	1.03 (0.99;1.07)	1.07 (0.98;1.18)	1.02 (0.98;1.06)																						590-593.99	Both	1	0	11		946	#F1F9A9	1.63855
592.1	Cystitis	genitourinary	rs6684395	0.00130729	0.0147582	0.929415	10063	161571	0.0295551	0.0337111	0.38064	1855	142534	0.00585042	0.0135194	0.665202	11918	304105	0	0.442723	1.01 (0.98;1.03)	1.03 (0.96;1.10)	1.00 (0.97;1.03)																						590-593.99	Both	1	0	11		946	#F1F9A9	0.427397
592.1	Cystitis	genitourinary	rs3767221	0.00928303	0.0148997	0.533263	10063	161571	0.0556298	0.0337796	0.0995896	1855	142534	0.0168315	0.0136325	0.216956	11918	304105	36.5434	0.209355	1.02 (0.99;1.04)	1.06 (0.99;1.13)	1.01 (0.98;1.04)																						590-593.99	Both	1	0	11		946	#F1F9A9	1.22168
592.1	Cystitis	genitourinary	rs4351435	-0.0187998	0.0158568	0.235782	10063	161571	-0.000562956	0.0361022	0.987559	1855	142534	-0.0158506	0.0145181	0.274931	11918	304105	0	0.643724	0.98 (0.96;1.01)	1.00 (0.93;1.07)	0.98 (0.95;1.01)																						590-593.99	Both	1	0	11		946	#F1F9A9	-1.09844
592.1	Cystitis	genitourinary	rs73045269	-0.00545105	0.019413	0.778869	10063	161571	-0.0311901	0.0444587	0.482958	1855	142534	-0.00957275	0.0177909	0.590529	11918	304105	0	0.595718	0.99 (0.96;1.03)	0.97 (0.89;1.06)	0.99 (0.96;1.03)																						590-593.99	Both	1	0	11		946	#F1F9A9	-0.544439
592.1	Cystitis	genitourinary	rs11121272	0.0139049	0.0155057	0.369846	10063	161571	0.0427859	0.0354545	0.227516	1855	142534	0.018542	0.0142065	0.191833	11918	304105	0	0.455463	1.02 (0.99;1.05)	1.04 (0.97;1.12)	1.01 (0.98;1.05)																						590-593.99	Both	1	0	11		946	#F1F9A9	1.30695
592.1	Cystitis	genitourinary	rs1047891	0.0180905	0.0155827	0.245667	10063	161571	0.0253044	0.0355459	0.47654	1855	142534	0.0192534	0.0142715	0.177313	11918	304105	0	0.852547	1.02 (0.99;1.05)	1.03 (0.96;1.10)	1.02 (0.99;1.05)																						590-593.99	Both	1	0	11		946	#F1F9A9	1.37912
592.1	Cystitis	genitourinary	rs12722013	-0.00658549	0.0345683	0.848912	10063	161571	0.0227531	0.0770509	0.767765	1855	142534	-0.00166966	0.0315396	0.957781	11918	304105	0	0.728285	1.00 (0.94;1.06)	1.02 (0.88;1.19)	0.99 (0.93;1.06)																						590-593.99	Both	1	0	11		946	#F1F9A9	-0.00418323
592.1	Cystitis	genitourinary	rs17114699	0.024095	0.023046	0.295785	10063	161571	0.0378123	0.0519269	0.466501	1855	142534	0.0263523	0.0210646	0.210927	11918	304105	0	0.809203	1.03 (0.99;1.07)	1.04 (0.94;1.15)	1.02 (0.98;1.07)																						590-593.99	Both	1	0	11		946	#F1F9A9	1.27861
592.1	Cystitis	genitourinary	rs10845821	-0.00702871	0.01483	0.635534	10063	161571	0.0236537	0.0337746	0.483715	1855	142534	-0.00206936	0.0135787	0.878873	11918	304105	0	0.405525	1.00 (0.97;1.02)	1.02 (0.96;1.09)	0.99 (0.96;1.02)																						590-593.99	Both	1	0	11		946	#F1F9A9	-0.1548
592.1	Cystitis	genitourinary	rs10008644	0.00646467	0.0167968	0.70033	10063	161571	-0.0857827	0.0390704	0.0281209	1855	142534	-0.00792524	0.0154312	0.607542	11918	304105	78.746	0.030075	0.99 (0.96;1.02)	0.92 (0.85;0.99)	1.01 (0.97;1.04)																						590-593.99	Both	1	0	11		946	#F1F9A9	-0.536464
592.1	Cystitis	genitourinary	rs77924615	0.017085	0.018343	0.351637	10063	161571	-0.00555542	0.0421105	0.895044	1855	142534	0.0134743	0.0168169	0.422994	11918	304105	0	0.622075	1.01 (0.98;1.05)	0.99 (0.92;1.08)	1.02 (0.98;1.05)																						590-593.99	Both	1	0	11		946	#F1F9A9	0.818532
592.1	Cystitis	genitourinary	rs549560	-0.00549517	0.0159701	0.730777	10063	161571	0.0105187	0.0361952	0.77135	1855	142534	-0.00288568	0.0146111	0.843437	11918	304105	0	0.685639	1.00 (0.97;1.03)	1.01 (0.94;1.08)	0.99 (0.96;1.03)																						590-593.99	Both	1	0	11		946	#F1F9A9	-0.157241
592.1	Cystitis	genitourinary	rs10788167	0.010855	0.0173928	0.532557	10063	161571	0.0527448	0.0391918	0.178363	1855	142534	0.0177475	0.0158976	0.264266	11918	304105	0	0.328589	1.02 (0.99;1.05)	1.05 (0.98;1.14)	1.01 (0.98;1.05)																						590-593.99	Both	1	0	11		946	#F1F9A9	1.08265
592.1	Cystitis	genitourinary	rs56369941	-0.0259238	0.015878	0.102535	10063	161571	-0.0297711	0.0361675	0.410426	1855	142534	-0.0265454	0.0145386	0.0678721	11918	304105	0	0.922407	0.97 (0.95;1.00)	0.97 (0.90;1.04)	0.97 (0.94;1.01)																						590-593.99	Both	1	0	11		946	#F1F9A9	-1.8099
592.1	Cystitis	genitourinary	rs2954038	-0.0104818	0.0158841	0.509324	10063	161571	0.00651604	0.0361679	0.857026	1855	142534	-0.0077334	0.0145434	0.594901	11918	304105	0	0.666977	0.99 (0.96;1.02)	1.01 (0.94;1.08)	0.99 (0.96;1.02)																						590-593.99	Both	1	0	11		946	#F1F9A9	-0.530661
593	Hematuria	genitourinary	rs11121272	-0.0363046	0.0176854	0.0400921	7533	161571	0.0226041	0.0151257	0.135067	10859	142534	-0.00228238	0.011495	0.842611	18392	304105	84.3941	0.0113618	1.00 (0.98;1.02)	1.02 (0.99;1.05)	0.96 (0.93;1.00)																						590-593.99	Both	1	0	11		952	#F1F9A9	-0.192124
593	Hematuria	genitourinary	rs4253311	0.0253309	0.0167375	0.130173	7533	161571	-0.0182249	0.014183	0.198798	10859	142534	-2.10311e-05	0.0108206	0.998449	18392	304105	74.6297	0.0471055	1.00 (0.98;1.02)	0.98 (0.96;1.01)	1.03 (0.99;1.06)																						590-593.99	Both	1	0	11		952	#F1F9A9	-0.0128056
593	Hematuria	genitourinary	rs115478735	-0.0463081	0.0219795	0.035128	7533	161571	-0.0281274	0.018489	0.128184	10859	142534	-0.0356612	0.0141488	0.0117208	18392	304105	0	0.526738	0.97 (0.94;0.99)	0.97 (0.94;1.01)	0.95 (0.91;1.00)																						590-593.99	Both	1	0	11		952	#F1F9A9	-2.51447
593	Hematuria	genitourinary	rs10915893	0.00271003	0.017325	0.8757	7533	161571	0.00416388	0.01471	0.777127	10859	142534	0.00355485	0.0112133	0.751228	18392	304105	0	0.948995	1.00 (0.98;1.03)	1.00 (0.98;1.03)	1.00 (0.97;1.04)																						590-593.99	Both	1	0	11		952	#F1F9A9	0.311536
593	Hematuria	genitourinary	rs11694716	0.0211934	0.0176019	0.228573	7533	161571	0.00989785	0.0148559	0.505247	10859	142534	0.0145968	0.0113529	0.198535	18392	304105	0	0.623848	1.01 (0.99;1.04)	1.01 (0.98;1.04)	1.02 (0.99;1.06)																						590-593.99	Both	1	0	11		952	#F1F9A9	1.27134
593	Hematuria	genitourinary	rs1047891	0.0386039	0.0178308	0.0303866	7533	161571	0.0104542	0.0152675	0.493511	10859	142534	0.0223619	0.0115971	0.0538253	18392	304105	30.4609	0.230457	1.02 (1.00;1.05)	1.01 (0.98;1.04)	1.04 (1.00;1.08)																						590-593.99	Both	1	0	11		952	#F1F9A9	1.94353
593	Hematuria	genitourinary	rs8942	-0.0121212	0.0228212	0.595324	7533	161571	-0.0262939	0.0194386	0.176164	10859	142534	-0.0203347	0.014798	0.169395	18392	304105	0	0.636374	0.98 (0.95;1.01)	0.97 (0.94;1.01)	0.99 (0.94;1.03)																						590-593.99	Both	1	0	11		952	#F1F9A9	-1.38929
593	Hematuria	genitourinary	rs56369941	-0.0121837	0.0182134	0.503531	7533	161571	-0.0477946	0.0155356	0.0020947	10859	142534	-0.0327971	0.0118198	0.00552427	18392	304105	54.8092	0.136866	0.97 (0.95;0.99)	0.95 (0.92;0.98)	0.99 (0.95;1.02)																						590-593.99	Both	1	0	11		952	#F1F9A9	-2.76675
593	Hematuria	genitourinary	rs10788167	0.0386259	0.0198501	0.0516694	7533	161571	0.0667687	0.0167374	6.63007315133886e-05	10859	142534	0.0550743	0.0127958	1.67669749934876e-05	18392	304105	14.8795	0.278416	1.06 (1.03;1.08)	1.07 (1.03;1.10)	1.04 (1.00;1.08)																						590-593.99	Both	1	0	11		952	#F1F9A9	4.29033
593	Hematuria	genitourinary	rs113693994	-0.0271772	0.0403451	0.500554	7533	161571	-0.000894757	0.0339709	0.978987	10859	142534	-0.0117981	0.025986	0.649815	18392	304105	0	0.61826	0.99 (0.94;1.04)	1.00 (0.93;1.07)	0.97 (0.90;1.05)																						590-593.99	Both	1	0	11		952	#F1F9A9	-0.49371
593	Hematuria	genitourinary	rs12722013	-0.0557051	0.0405935	0.169981	7533	161571	0.0107927	0.0331495	0.744745	10859	142534	-0.0158113	0.025676	0.538025	18392	304105	37.8844	0.204506	0.98 (0.94;1.04)	1.01 (0.95;1.08)	0.95 (0.87;1.02)																						590-593.99	Both	1	0	11		952	#F1F9A9	-0.6006
593	Hematuria	genitourinary	rs79486581	0.0523083	0.0349061	0.133992	7533	161571	0.0111159	0.0301289	0.712168	10859	142534	0.0287025	0.0228078	0.208228	18392	304105	0	0.371676	1.03 (0.98;1.08)	1.01 (0.95;1.07)	1.05 (0.98;1.13)																						590-593.99	Both	1	0	11		952	#F1F9A9	1.24508
593	Hematuria	genitourinary	rs4829706	0.0194738	0.0203319	0.338166	7533	161571	-0.00018867	0.0122792	0.987741	10859	142534	0.00506633	0.010511	0.629805	18392	304105	0	0.407773	1.01 (0.98;1.03)	1.00 (0.98;1.02)	1.02 (0.98;1.06)																						590-593.99	Both	1	0	11		952	#F1F9A9	0.484933
593	Hematuria	genitourinary	rs7310409	-0.0200695	0.0172071	0.243473	7533	161571	-0.0128823	0.0146237	0.378363	10859	142534	-0.0158964	0.0111431	0.153705	18392	304105	0	0.750275	0.98 (0.96;1.01)	0.99 (0.96;1.02)	0.98 (0.95;1.01)																						590-593.99	Both	1	0	11		952	#F1F9A9	-1.4217
593	Hematuria	genitourinary	rs10835952	0.0097741	0.0191826	0.610382	7533	161571	-0.0122483	0.0162513	0.451043	10859	142534	-0.00304652	0.0123997	0.80592	18392	304105	0	0.381059	1.00 (0.97;1.02)	0.99 (0.96;1.02)	1.01 (0.97;1.05)																						590-593.99	Both	1	0	11		952	#F1F9A9	-0.250328
593	Hematuria	genitourinary	rs181785842	-0.0636571	0.0598647	0.287623	7533	161571	0.0501521	0.0481705	0.297812	10859	142534	0.00542402	0.0375294	0.885084	18392	304105	54.4168	0.138568	1.00 (0.93;1.08)	1.05 (0.96;1.16)	0.94 (0.83;1.06)																						590-593.99	Both	1	0	11		952	#F1F9A9	0.101722
593	Hematuria	genitourinary	rs76412942	-0.012809	0.0373018	0.731306	7533	161571	0.0402096	0.0309327	0.193632	10859	142534	0.0186064	0.0238108	0.434552	18392	304105	16.4613	0.273912	1.02 (0.97;1.07)	1.04 (0.98;1.11)	0.99 (0.92;1.06)																						590-593.99	Both	1	0	11		952	#F1F9A9	0.813316
593	Hematuria	genitourinary	rs549560	0.00950042	0.0182883	0.603426	7533	161571	-0.00467998	0.0155442	0.763357	10859	142534	0.00126758	0.011844	0.914771	18392	304105	0	0.55465	1.00 (0.98;1.03)	1.00 (0.97;1.03)	1.01 (0.97;1.05)																						590-593.99	Both	1	0	11		952	#F1F9A9	0.146291
593	Hematuria	genitourinary	rs62069691	0.0633639	0.0280876	0.0240743	7533	161571	0.0244739	0.0241241	0.310344	10859	142534	0.0409837	0.0183006	0.0251253	18392	304105	9.35879	0.293554	1.04 (1.01;1.08)	1.02 (0.98;1.07)	1.07 (1.01;1.13)																						590-593.99	Both	1	0	11		952	#F1F9A9	2.2353
593	Hematuria	genitourinary	rs115974400	-0.0196104	0.033537	0.558722	7533	161571	0.0104436	0.0282986	0.712091	10859	142534	-0.00205556	0.0216278	0.924281	18392	304105	0	0.493408	1.00 (0.96;1.04)	1.01 (0.96;1.07)	0.98 (0.92;1.05)																						590-593.99	Both	1	0	11		952	#F1F9A9	-0.117584
593	Hematuria	genitourinary	rs114139234	0.00811958	0.0836669	0.922689	7533	161571	0.0450322	0.0701137	0.520696	10859	142534	0.029804	0.053739	0.579164	18392	304105	0	0.735251	1.03 (0.93;1.15)	1.05 (0.91;1.20)	1.01 (0.86;1.19)																						590-593.99	Both	1	0	11		952	#F1F9A9	0.578003
593	Hematuria	genitourinary	rs705666	0.0260766	0.0212519	0.219813	7533	161571	-0.0329383	0.0183466	0.0726012	10859	142534	-0.00773746	0.0138875	0.577424	18392	304105	77.3673	0.0355538	0.99 (0.97;1.02)	0.97 (0.93;1.00)	1.03 (0.98;1.07)																						590-593.99	Both	1	0	11		952	#F1F9A9	-0.60452
593	Hematuria	genitourinary	rs11214357	0.0337281	0.0167679	0.0442753	7533	161571	-0.0194274	0.014198	0.171213	10859	142534	0.00276919	0.0108354	0.798285	18392	304105	82.9148	0.0155504	1.00 (0.98;1.02)	0.98 (0.95;1.01)	1.03 (1.00;1.07)																						590-593.99	Both	1	0	11		952	#F1F9A9	0.25429
593	Hematuria	genitourinary	rs953934	0.0144227	0.016744	0.389038	7533	161571	-0.000593845	0.0141959	0.966632	10859	142534	0.00568603	0.0108281	0.5995	18392	304105	0	0.493934	1.01 (0.98;1.03)	1.00 (0.97;1.03)	1.01 (0.98;1.05)																						590-593.99	Both	1	0	11		952	#F1F9A9	0.55827
593	Hematuria	genitourinary	rs17114699	-0.0166929	0.0267894	0.533207	7533	161571	0.00764542	0.022498	0.733987	10859	142534	-0.00242061	0.0172285	0.888264	18392	304105	0	0.486609	1.00 (0.96;1.03)	1.01 (0.96;1.05)	0.98 (0.93;1.04)																						590-593.99	Both	1	0	11		952	#F1F9A9	-0.11173
593	Hematuria	genitourinary	rs4860987	0.0285788	0.0200602	0.154259	7533	161571	-0.0275642	0.0171709	0.10843	10859	142534	-0.00382367	0.0130447	0.769429	18392	304105	77.8793	0.0334879	1.00 (0.97;1.02)	0.97 (0.94;1.01)	1.03 (0.99;1.07)																						590-593.99	Both	1	0	11		952	#F1F9A9	-0.334795
593	Hematuria	genitourinary	rs72701663	-0.0260616	0.0178316	0.143868	7533	161571	0.00683388	0.0150568	0.649921	10859	142534	-0.00685811	0.0115042	0.551082	18392	304105	49.6656	0.158685	0.99 (0.97;1.02)	1.01 (0.98;1.04)	0.97 (0.94;1.01)																						590-593.99	Both	1	0	11		952	#F1F9A9	-0.606594
593	Hematuria	genitourinary	rs9271635	0.0281008	0.0218456	0.198327	7533	161571	-0.00963562	0.0182525	0.597563	10859	142534	0.00587797	0.0140069	0.674742	18392	304105	43.0924	0.18497	1.01 (0.98;1.03)	0.99 (0.96;1.03)	1.03 (0.99;1.07)																						590-593.99	Both	1	0	11		952	#F1F9A9	0.420334
593	Hematuria	genitourinary	rs11094681	-0.00462749	0.0190941	0.808507	7533	161571	-0.0141813	0.0113431	0.211222	10859	142534	-0.0116891	0.00975206	0.230671	18392	304105	0	0.667071	0.99 (0.97;1.01)	0.99 (0.96;1.01)	1.00 (0.96;1.03)																						590-593.99	Both	1	0	11		952	#F1F9A9	-1.20135
593	Hematuria	genitourinary	rs4897180	0.0410714	0.0167986	0.0144879	7533	161571	0.00599315	0.0142251	0.67353	10859	142534	0.0206424	0.0108558	0.0572354	18392	304105	60.6215	0.111033	1.02 (1.00;1.04)	1.01 (0.98;1.03)	1.04 (1.01;1.08)																						590-593.99	Both	1	0	11		952	#F1F9A9	1.90923
593	Hematuria	genitourinary	rs7311982	0.0246566	0.0185693	0.18424	7533	161571	0.0144334	0.0157507	0.359475	10859	142534	0.018711	0.0120117	0.119296	18392	304105	0	0.674594	1.02 (1.00;1.04)	1.01 (0.98;1.05)	1.02 (0.99;1.06)																						590-593.99	Both	1	0	11		952	#F1F9A9	1.58838
593	Hematuria	genitourinary	rs35759773	0.0420253	0.0174588	0.0160795	7533	161571	-0.00141374	0.0148146	0.923974	10859	142534	0.0167705	0.0112959	0.137638	18392	304105	72.2152	0.0578111	1.02 (0.99;1.04)	1.00 (0.97;1.03)	1.04 (1.01;1.08)																						590-593.99	Both	1	0	11		952	#F1F9A9	1.48434
593	Hematuria	genitourinary	rs77924615	0.0324364	0.0210214	0.122827	7533	161571	0.0162242	0.0179213	0.365305	10859	142534	0.0230479	0.0136379	0.0910315	18392	304105	0	0.557278	1.02 (1.00;1.05)	1.02 (0.98;1.05)	1.03 (0.99;1.08)																						590-593.99	Both	1	0	11		952	#F1F9A9	1.68262
593	Hematuria	genitourinary	rs9692598	0.00339746	0.0167153	0.838936	7533	161571	-0.0062558	0.0141975	0.659484	10859	142534	-0.00221022	0.010821	0.838156	18392	304105	0	0.659819	1.00 (0.98;1.02)	0.99 (0.97;1.02)	1.00 (0.97;1.04)																						590-593.99	Both	1	0	11		952	#F1F9A9	-0.211872
593	Hematuria	genitourinary	rs2954038	-0.0279854	0.0181813	0.123746	7533	161571	0.00992177	0.0154907	0.521849	10859	142534	-0.00602201	0.0117913	0.609548	18392	304105	60.2964	0.112506	0.99 (0.97;1.02)	1.01 (0.98;1.04)	0.97 (0.94;1.01)																						590-593.99	Both	1	0	11		952	#F1F9A9	-0.516383
593	Hematuria	genitourinary	rs12040409	-0.0522443	0.0356175	0.142426	7533	161571	0.0718921	0.0288127	0.0125903	10859	142534	0.02279	0.0224008	0.308977	18392	304105	86.3803	0.0067351	1.02 (0.98;1.07)	1.07 (1.02;1.14)	0.95 (0.89;1.02)																						590-593.99	Both	1	0	11		952	#F1F9A9	0.961266
593	Hematuria	genitourinary	rs7251704	-0.00389352	0.0192596	0.839792	7533	161571	-0.00993619	0.0163528	0.543444	10859	142534	-0.00740481	0.0124656	0.552498	18392	304105	0	0.810977	0.99 (0.97;1.02)	0.99 (0.96;1.02)	1.00 (0.96;1.03)																						590-593.99	Both	1	0	11		952	#F1F9A9	-0.569403
593	Hematuria	genitourinary	rs1052517	-0.00362453	0.0231028	0.875334	7533	161571	0.0378469	0.0197362	0.0551565	10859	142534	0.0203504	0.0150061	0.175054	18392	304105	46.3185	0.172297	1.02 (0.99;1.05)	1.04 (1.00;1.08)	1.00 (0.95;1.04)																						590-593.99	Both	1	0	11		952	#F1F9A9	1.38076
593	Hematuria	genitourinary	rs3767221	-0.00365698	0.0171233	0.830885	7533	161571	-0.00574857	0.0145295	0.692365	10859	142534	-0.00487303	0.0110787	0.660041	18392	304105	0	0.925794	1.00 (0.97;1.02)	0.99 (0.97;1.02)	1.00 (0.96;1.03)																						590-593.99	Both	1	0	11		952	#F1F9A9	-0.444227
593	Hematuria	genitourinary	rs10845821	-0.00298373	0.0170193	0.860832	7533	161571	-0.0126142	0.014494	0.384133	10859	142534	-0.00856578	0.0110347	0.437596	18392	304105	0	0.66661	0.99 (0.97;1.01)	0.99 (0.96;1.02)	1.00 (0.96;1.03)																						590-593.99	Both	1	0	11		952	#F1F9A9	-0.78502
593	Hematuria	genitourinary	rs34475883	0.0300403	0.0229451	0.190458	7533	161571	-0.0149918	0.0196772	0.446128	10859	142534	0.00409176	0.0149368	0.784132	18392	304105	54.9448	0.136277	1.00 (0.98;1.03)	0.99 (0.95;1.02)	1.03 (0.99;1.08)																						590-593.99	Both	1	0	11		952	#F1F9A9	0.279194
593	Hematuria	genitourinary	rs12881545	-0.00977361	0.0178312	0.58361	7533	161571	0.0054569	0.0151515	0.718731	10859	142534	-0.000929065	0.0115461	0.935867	18392	304105	0	0.515111	1.00 (0.98;1.02)	1.01 (0.98;1.04)	0.99 (0.96;1.03)																						590-593.99	Both	1	0	11		952	#F1F9A9	-0.0951199
593	Hematuria	genitourinary	rs3745540	-0.00769001	0.0169251	0.649573	7533	161571	0.0180991	0.0143769	0.208068	10859	142534	0.00729008	0.0109574	0.50585	18392	304105	25.8499	0.24552	1.01 (0.99;1.03)	1.02 (0.99;1.05)	0.99 (0.96;1.03)																						590-593.99	Both	1	0	11		952	#F1F9A9	0.685778
593	Hematuria	genitourinary	rs4351435	-0.0333204	0.0181608	0.0665437	7533	161571	0.00616592	0.015473	0.690265	10859	142534	-0.0104418	0.0117778	0.375316	18392	304105	63.4916	0.0979204	0.99 (0.97;1.01)	1.01 (0.98;1.04)	0.97 (0.93;1.00)																						590-593.99	Both	1	0	11		952	#F1F9A9	-0.892327
593	Hematuria	genitourinary	rs7043969	-0.0202002	0.0181472	0.265652	7533	161571	-0.00658947	0.0154494	0.669729	10859	142534	-0.0123089	0.0117637	0.295403	18392	304105	0	0.567937	0.99 (0.97;1.01)	0.99 (0.96;1.02)	0.98 (0.95;1.02)																						590-593.99	Both	1	0	11		952	#F1F9A9	-1.04756
593	Hematuria	genitourinary	rs10008644	0.0230677	0.0192441	0.230649	7533	161571	-0.00578784	0.0163941	0.724056	10859	142534	0.00634701	0.0124796	0.611039	18392	304105	23.2439	0.253697	1.01 (0.98;1.03)	0.99 (0.96;1.03)	1.02 (0.99;1.06)																						590-593.99	Both	1	0	11		952	#F1F9A9	0.475648
593	Hematuria	genitourinary	rs4395444	-0.000484134	0.0172213	0.977572	7533	161571	0.0100677	0.0146093	0.490742	10859	142534	0.00565186	0.0111406	0.611929	18392	304105	0	0.640328	1.01 (0.98;1.03)	1.01 (0.98;1.04)	1.00 (0.97;1.03)																						590-593.99	Both	1	0	11		952	#F1F9A9	0.505898
593	Hematuria	genitourinary	rs73045269	-0.112404	0.0230805	1.11554388898342e-06	7533	161571	-0.0966736	0.0194346	6.54871346776133e-07	10859	142534	-0.1032	0.0148663	3.86967809200631e-12	18392	304105	0	0.602137	0.90 (0.88;0.93)	0.91 (0.87;0.94)	0.89 (0.85;0.94)																						590-593.99	Both	1	0	11		952	#F1F9A9	-6.95151
594.1	Calculus of kidney	genitourinary	rs7311982	-0.0301865	0.0401834	0.452521	1508	185375	-0.0129139	0.0291484	0.657736	2934	154051	-0.018869	0.0235945	0.423874	4442	339426	0	0.727884	0.98 (0.94;1.03)	0.99 (0.93;1.05)	0.97 (0.90;1.05)																						594-595.99	Both	1	1	11		954	#F1F9A9	-0.799082
594.1	Calculus of kidney	genitourinary	rs17114699	0.0231357	0.0577142	0.688519	1508	185375	-0.0502521	0.0426863	0.239099	2934	154051	-0.0243022	0.0343194	0.478872	4442	339426	4.32096	0.306624	0.98 (0.91;1.04)	0.95 (0.87;1.03)	1.02 (0.91;1.15)																						594-595.99	Both	1	1	11		954	#F1F9A9	-0.71282
594.1	Calculus of kidney	genitourinary	rs115974400	-0.108237	0.0764732	0.156964	1508	185375	-0.067898	0.0542315	0.210569	2934	154051	-0.0813962	0.0442371	0.0657681	4442	339426	0	0.666994	0.92 (0.85;1.01)	0.93 (0.84;1.04)	0.90 (0.77;1.04)																						594-595.99	Both	1	1	11		954	#F1F9A9	-1.83207
594.1	Calculus of kidney	genitourinary	rs4253311	-0.0304828	0.0365981	0.404898	1508	185375	0.0105966	0.026384	0.687956	2934	154051	-0.00345176	0.0214023	0.871873	4442	339426	0	0.362554	1.00 (0.96;1.04)	1.01 (0.96;1.06)	0.97 (0.90;1.04)																						594-595.99	Both	1	1	11		954	#F1F9A9	-0.173529
594.1	Calculus of kidney	genitourinary	rs4829706	0.00965818	0.0446339	0.828687	1508	185375	-0.0165142	0.0230309	0.473347	2934	154051	-0.011011	0.0204669	0.590583	4442	339426	0	0.6023	0.99 (0.95;1.03)	0.98 (0.94;1.03)	1.01 (0.93;1.10)																						594-595.99	Both	1	1	11		954	#F1F9A9	-0.545747
594.1	Calculus of kidney	genitourinary	rs79486581	0.0791114	0.0753743	0.293911	1508	185375	0.0107523	0.0560768	0.847943	2934	154051	0.0351082	0.0449912	0.435193	4442	339426	0	0.466834	1.03 (0.95;1.13)	1.01 (0.91;1.13)	1.08 (0.93;1.25)																						594-595.99	Both	1	1	11		954	#F1F9A9	0.76423
594.1	Calculus of kidney	genitourinary	rs77924615	0.22865	0.0435204	1.48940175288191e-07	1508	185375	0.277941	0.0311114	4.11864664705683e-19	2934	154051	0.261271	0.0253094	5.54220054677393e-25	4442	339426	0	0.356855	1.30 (1.24;1.36)	1.32 (1.24;1.40)	1.26 (1.15;1.37)																						594-595.99	Both	1	1	11		954	#F1F9A9	10.3061
594.1	Calculus of kidney	genitourinary	rs10788167	-0.00736907	0.0439257	0.86677	1508	185375	0.0487688	0.0312025	0.118058	2934	154051	0.0299419	0.0254378	0.23917	4442	339426	7.88198	0.297456	1.03 (0.98;1.08)	1.05 (0.99;1.12)	0.99 (0.91;1.08)																						594-595.99	Both	1	1	11		954	#F1F9A9	1.16554
594.1	Calculus of kidney	genitourinary	rs1264343	0.0433997	0.0368834	0.239326	1508	185375	0.0393762	0.0266213	0.139107	2934	154051	0.0407543	0.021586	0.0590257	4442	339426	0	0.929517	1.04 (1.00;1.09)	1.04 (0.99;1.10)	1.04 (0.97;1.12)																						594-595.99	Both	1	1	11		954	#F1F9A9	1.88872
594.1	Calculus of kidney	genitourinary	rs5919350	0.0494413	0.0502336	0.325004	1508	185375	-0.0258917	0.0247687	0.295867	2934	154051	-0.0111587	0.0222151	0.615456	4442	339426	44.7247	0.178613	0.99 (0.95;1.03)	0.97 (0.93;1.02)	1.05 (0.95;1.16)																						594-595.99	Both	1	1	11		954	#F1F9A9	-0.506329
594.1	Calculus of kidney	genitourinary	rs6115776	-0.022464	0.0400601	0.574963	1508	185375	-0.0129542	0.0288518	0.653439	2934	154051	-0.0162022	0.0234118	0.488905	4442	339426	0	0.847249	0.98 (0.94;1.03)	0.99 (0.93;1.04)	0.98 (0.90;1.06)																						594-595.99	Both	1	1	11		954	#F1F9A9	-0.683022
594.1	Calculus of kidney	genitourinary	rs4860987	0.0160197	0.0439604	0.715551	1508	185375	0.0603799	0.0313254	0.0539165	2934	154051	0.0454407	0.0255111	0.0748772	4442	339426	0	0.411193	1.05 (1.00;1.10)	1.06 (1.00;1.13)	1.02 (0.93;1.11)																						594-595.99	Both	1	1	11		954	#F1F9A9	1.76501
594.1	Calculus of kidney	genitourinary	rs112268616	-0.0120189	0.039262	0.759513	1508	185375	-0.0617542	0.0284369	0.0298844	2934	154051	-0.0446409	0.0230306	0.0525832	4442	339426	4.99036	0.304926	0.96 (0.91;1.00)	0.94 (0.89;0.99)	0.99 (0.91;1.07)																						594-595.99	Both	1	1	11		954	#F1F9A9	-1.94677
594.1	Calculus of kidney	genitourinary	rs113693994	-0.022899	0.0883084	0.795398	1508	185375	-0.0351741	0.0639365	0.582223	2934	154051	-0.0309525	0.0517879	0.550055	4442	339426	0	0.910355	0.97 (0.88;1.07)	0.97 (0.85;1.09)	0.98 (0.82;1.16)																						594-595.99	Both	1	1	11		954	#F1F9A9	-0.61214
594.1	Calculus of kidney	genitourinary	rs76412942	-0.127481	0.0859005	0.137795	1508	185375	-0.0721288	0.0602895	0.231551	2934	154051	-0.0903964	0.0493481	0.0669792	4442	339426	0	0.597893	0.91 (0.83;1.01)	0.93 (0.83;1.05)	0.88 (0.74;1.04)																						594-595.99	Both	1	1	11		954	#F1F9A9	-1.84309
594.1	Calculus of kidney	genitourinary	rs11121272	-0.0404645	0.0386632	0.295289	1508	185375	0.00338277	0.0280555	0.904028	2934	154051	-0.0117414	0.0227071	0.605101	4442	339426	0	0.358678	0.99 (0.95;1.03)	1.00 (0.95;1.06)	0.96 (0.89;1.04)																						594-595.99	Both	1	1	11		954	#F1F9A9	-0.514644
594.1	Calculus of kidney	genitourinary	rs681343	-0.0555312	0.0367692	0.130976	1508	185375	0.0819711	0.0265509	0.00201972	2934	154051	0.0348462	0.0215256	0.105484	4442	339426	89.1208	0.002431	1.04 (0.99;1.08)	1.09 (1.03;1.14)	0.95 (0.88;1.02)																						594-595.99	Both	1	1	11		954	#F1F9A9	1.62194
594.1	Calculus of kidney	genitourinary	rs17458741	-0.00565632	0.0414871	0.891553	1508	185375	-0.0337842	0.0301593	0.262632	2934	154051	-0.024059	0.0243946	0.324014	4442	339426	0	0.583418	0.98 (0.93;1.02)	0.97 (0.91;1.03)	0.99 (0.92;1.08)																						594-595.99	Both	1	1	11		954	#F1F9A9	-0.990433
594.1	Calculus of kidney	genitourinary	rs12722013	0.16969	0.0803877	0.0347811	1508	185375	-0.0993124	0.0648181	0.12548	2934	154051	0.00667314	0.0504585	0.894787	4442	339426	85.2637	0.00918782	1.00 (0.91;1.10)	0.91 (0.80;1.03)	1.18 (1.01;1.39)																						594-595.99	Both	1	1	11		954	#F1F9A9	0.00326747
594.1	Calculus of kidney	genitourinary	rs34475883	0.0568501	0.0497827	0.253469	1508	185375	-0.0341918	0.0368067	0.352913	2934	154051	-0.00201441	0.029596	0.945735	4442	339426	53.7552	0.141423	1.00 (0.94;1.06)	0.97 (0.90;1.04)	1.06 (0.96;1.17)																						594-595.99	Both	1	1	11		954	#F1F9A9	-0.0922527
594.1	Calculus of kidney	genitourinary	rs549560	0.00307838	0.040094	0.938799	1508	185375	-0.0313466	0.029061	0.280745	2934	154051	-0.0194899	0.0235301	0.407502	4442	339426	0	0.486933	0.98 (0.94;1.03)	0.97 (0.92;1.03)	1.00 (0.93;1.09)																						594-595.99	Both	1	1	11		954	#F1F9A9	-0.820926
594.1	Calculus of kidney	genitourinary	rs953934	-0.0329601	0.0366018	0.367851	1508	185375	-0.0111142	0.0264109	0.673889	2934	154051	-0.0185941	0.0214174	0.385296	4442	339426	0	0.628381	0.98 (0.94;1.02)	0.99 (0.94;1.04)	0.97 (0.90;1.04)																						594-595.99	Both	1	1	11		954	#F1F9A9	-0.861048
594.1	Calculus of kidney	genitourinary	rs11694716	0.00941444	0.0384858	0.80675	1508	185375	-0.0153675	0.0275458	0.576919	2934	154051	-0.00697269	0.0223995	0.755582	4442	339426	0	0.600541	0.99 (0.95;1.04)	0.98 (0.93;1.04)	1.01 (0.94;1.09)																						594-595.99	Both	1	1	11		954	#F1F9A9	-0.309493
594.1	Calculus of kidney	genitourinary	rs4395444	0.029545	0.0378111	0.434576	1508	185375	0.0341305	0.0272349	0.210137	2934	154051	0.0325641	0.022099	0.140602	4442	339426	0	0.921612	1.03 (0.99;1.08)	1.03 (0.98;1.09)	1.03 (0.96;1.11)																						594-595.99	Both	1	1	11		954	#F1F9A9	1.47974
594.1	Calculus of kidney	genitourinary	rs114139234	-0.144706	0.19655	0.461591	1508	185375	0.0919499	0.127203	0.469766	2934	154051	0.0220894	0.10679	0.836128	4442	339426	2.13096	0.312099	1.02 (0.82;1.25)	1.10 (0.85;1.41)	0.87 (0.59;1.27)																						594-595.99	Both	1	1	11		954	#F1F9A9	0.150525
594.1	Calculus of kidney	genitourinary	rs10915893	0.0466387	0.0376921	0.215953	1508	185375	-0.037367	0.0275245	0.174594	2934	154051	-0.00815025	0.0222286	0.713875	4442	339426	69.1327	0.0718749	0.99 (0.95;1.04)	0.96 (0.91;1.02)	1.05 (0.97;1.13)																						594-595.99	Both	1	1	11		954	#F1F9A9	-0.376685
594.1	Calculus of kidney	genitourinary	rs9692598	0.0321282	0.0366048	0.380105	1508	185375	0.031137	0.0264268	0.238703	2934	154051	0.0314766	0.0214265	0.141818	4442	339426	0	0.982485	1.03 (0.99;1.08)	1.03 (0.98;1.09)	1.03 (0.96;1.11)																						594-595.99	Both	1	1	11		954	#F1F9A9	1.46076
594.1	Calculus of kidney	genitourinary	rs56369941	-0.0273942	0.0399756	0.493172	1508	185375	-0.0155006	0.0287709	0.590054	2934	154051	-0.019559	0.0233518	0.402265	4442	339426	0	0.809181	0.98 (0.94;1.03)	0.98 (0.93;1.04)	0.97 (0.90;1.05)																						594-595.99	Both	1	1	11		954	#F1F9A9	-0.834992
594.1	Calculus of kidney	genitourinary	rs35759773	-0.057606	0.0386936	0.136547	1508	185375	-0.045279	0.0276998	0.102126	2934	154051	-0.0494558	0.0225233	0.0281091	4442	339426	0	0.7956	0.95 (0.91;0.99)	0.96 (0.91;1.01)	0.94 (0.88;1.02)																						594-595.99	Both	1	1	11		954	#F1F9A9	-2.19571
594.1	Calculus of kidney	genitourinary	rs62069691	-0.0168655	0.0632738	0.789818	1508	185375	0.0608374	0.0442399	0.169079	2934	154051	0.0353242	0.0362567	0.329917	4442	339426	1.27515	0.314205	1.04 (0.96;1.11)	1.06 (0.97;1.16)	0.98 (0.87;1.11)																						594-595.99	Both	1	1	11		954	#F1F9A9	0.96199
594.1	Calculus of kidney	genitourinary	rs3767221	-0.0696717	0.0377225	0.0647538	1508	185375	0.00366821	0.0269783	0.891846	2934	154051	-0.0211497	0.0219439	0.335141	4442	339426	60.0127	0.113789	0.98 (0.94;1.02)	1.00 (0.95;1.06)	0.93 (0.87;1.00)																						594-595.99	Both	1	1	11		954	#F1F9A9	-0.963718
594.1	Calculus of kidney	genitourinary	rs12881545	-0.100378	0.0384567	0.0090499	1508	185375	0.0333871	0.0283225	0.238471	2934	154051	-0.0136527	0.0228052	0.549394	4442	339426	87.2517	0.00509851	0.99 (0.94;1.03)	1.03 (0.98;1.09)	0.90 (0.84;0.98)																						594-595.99	Both	1	1	11		954	#F1F9A9	-0.571659
594.1	Calculus of kidney	genitourinary	rs11927365	0.0456463	0.0519147	0.379263	1508	185375	0.0687786	0.0375854	0.0672603	2934	154051	0.0608235	0.0304442	0.0457312	4442	339426	0	0.718157	1.06 (1.00;1.13)	1.07 (1.00;1.15)	1.05 (0.95;1.16)																						594-595.99	Both	1	1	11		954	#F1F9A9	2.01034
594.1	Calculus of kidney	genitourinary	rs73045269	-0.0765618	0.0501383	0.126758	1508	185375	-0.00756255	0.0352496	0.830124	2934	154051	-0.0303861	0.0288363	0.291999	4442	339426	21.0991	0.260253	0.97 (0.92;1.03)	0.99 (0.93;1.06)	0.93 (0.84;1.02)																						594-595.99	Both	1	1	11		954	#F1F9A9	-1.06736
594.1	Calculus of kidney	genitourinary	rs705666	0.0115634	0.0466321	0.804157	1508	185375	0.0111432	0.0336601	0.740606	2934	154051	0.0112871	0.0272927	0.679197	4442	339426	0	0.99417	1.01 (0.96;1.07)	1.01 (0.95;1.08)	1.01 (0.92;1.11)																						594-595.99	Both	1	1	11		954	#F1F9A9	0.396537
594.1	Calculus of kidney	genitourinary	rs4351435	-0.0111058	0.0398445	0.780453	1508	185375	0.00690043	0.0287568	0.810363	2934	154051	0.000733491	0.023318	0.974906	4442	339426	0	0.714035	1.00 (0.96;1.05)	1.01 (0.95;1.07)	0.99 (0.91;1.07)																						594-595.99	Both	1	1	11		954	#F1F9A9	0.0266967
594.1	Calculus of kidney	genitourinary	rs2239547	0.00737454	0.0416618	0.859501	1508	185375	-0.0420682	0.0304055	0.16649	2934	154051	-0.0248855	0.0245603	0.310946	4442	339426	0	0.337751	0.97 (0.93;1.02)	0.96 (0.90;1.02)	1.01 (0.93;1.09)																						594-595.99	Both	1	1	11		954	#F1F9A9	-1.03968
594.1	Calculus of kidney	genitourinary	rs4897180	0.083867	0.0367183	0.0223679	1508	185375	0.00787497	0.0264601	0.765996	2934	154051	0.0338491	0.0214669	0.114841	4442	339426	64.529	0.0931425	1.03 (0.99;1.08)	1.01 (0.96;1.06)	1.09 (1.01;1.17)																						594-595.99	Both	1	1	11		954	#F1F9A9	1.56892
594.1	Calculus of kidney	genitourinary	rs10008644	0.0319075	0.042013	0.447573	1508	185375	0.0608123	0.0300329	0.0428824	2934	154051	0.051037	0.0244323	0.0367154	4442	339426	0	0.575687	1.05 (1.00;1.10)	1.06 (1.00;1.13)	1.03 (0.95;1.12)																						594-595.99	Both	1	1	11		954	#F1F9A9	2.09488
594.1	Calculus of kidney	genitourinary	rs6684395	-0.0139005	0.0370597	0.707598	1508	185375	-0.0350028	0.0266783	0.18951	2934	154051	-0.0277999	0.0216517	0.199156	4442	339426	0	0.643991	0.97 (0.93;1.01)	0.97 (0.92;1.02)	0.99 (0.92;1.06)																						594-595.99	Both	1	1	11		954	#F1F9A9	-1.27813
594.1	Calculus of kidney	genitourinary	rs11094681	0.0333272	0.0421469	0.429096	1508	185375	0.0162001	0.0213723	0.448455	2934	154051	0.0197033	0.0190616	0.301292	4442	339426	0	0.717029	1.02 (0.98;1.06)	1.02 (0.97;1.06)	1.03 (0.95;1.12)																						594-595.99	Both	1	1	11		954	#F1F9A9	1.02333
594.1	Calculus of kidney	genitourinary	rs12040409	0.0406473	0.0751341	0.58851	1508	185375	0.0411684	0.0539913	0.445762	2934	154051	0.0409909	0.0438449	0.349836	4442	339426	0	0.995506	1.04 (0.96;1.14)	1.04 (0.94;1.16)	1.04 (0.90;1.21)																						594-595.99	Both	1	1	11		954	#F1F9A9	0.93129
594.1	Calculus of kidney	genitourinary	rs2954038	-0.0107923	0.0398604	0.786581	1508	185375	0.00261888	0.0287417	0.927399	2934	154051	-0.00196874	0.0233132	0.932701	4442	339426	0	0.784924	1.00 (0.95;1.04)	1.00 (0.95;1.06)	0.99 (0.91;1.07)																						594-595.99	Both	1	1	11		954	#F1F9A9	-0.0896906
594.1	Calculus of kidney	genitourinary	rs7310409	-0.0774543	0.0374293	0.0385132	1508	185375	0.0139272	0.0273016	0.609964	2934	154051	-0.0178078	0.0220573	0.419468	4442	339426	74.2972	0.0485561	0.98 (0.94;1.03)	1.01 (0.96;1.07)	0.93 (0.86;1.00)																						594-595.99	Both	1	1	11		954	#F1F9A9	-0.810314
594.1	Calculus of kidney	genitourinary	rs8942	0.0422045	0.0490871	0.389906	1508	185375	-0.0649775	0.0366328	0.076104	2934	154051	-0.0266371	0.0293585	0.364246	4442	339426	67.3441	0.0801313	0.97 (0.92;1.03)	0.94 (0.87;1.01)	1.04 (0.95;1.15)																						594-595.99	Both	1	1	11		954	#F1F9A9	-0.944049
594.1	Calculus of kidney	genitourinary	rs1047891	0.0183042	0.0391523	0.640134	1508	185375	-0.00329366	0.0284391	0.9078	2934	154051	0.00416591	0.0230096	0.856328	4442	339426	0	0.655367	1.00 (0.96;1.05)	1.00 (0.94;1.05)	1.02 (0.94;1.10)																						594-595.99	Both	1	1	11		954	#F1F9A9	0.195431
594.1	Calculus of kidney	genitourinary	rs181785842	0.0896679	0.122907	0.465659	1508	185375	0.143687	0.0857973	0.0939883	2934	154051	0.125988	0.0703517	0.0733202	4442	339426	0	0.718556	1.13 (0.99;1.30)	1.15 (0.98;1.37)	1.09 (0.86;1.39)																						594-595.99	Both	1	1	11		954	#F1F9A9	1.78268
594.1	Calculus of kidney	genitourinary	rs11214357	0.0469885	0.0367071	0.200513	1508	185375	-0.00530708	0.0264012	0.840686	2934	154051	0.0125224	0.0214332	0.559051	4442	339426	25.2444	0.247441	1.01 (0.97;1.06)	0.99 (0.94;1.05)	1.05 (0.98;1.13)																						594-595.99	Both	1	1	11		954	#F1F9A9	0.596623
594.1	Calculus of kidney	genitourinary	rs7043969	-0.059519	0.0394281	0.131157	1508	185375	0.02358	0.0288897	0.414381	2934	154051	-0.00544889	0.0233036	0.815124	4442	339426	65.4013	0.0891151	0.99 (0.95;1.04)	1.02 (0.97;1.08)	0.94 (0.87;1.02)																						594-595.99	Both	1	1	11		954	#F1F9A9	-0.231489
594.1	Calculus of kidney	genitourinary	rs7251704	-0.00959598	0.0422285	0.820238	1508	185375	0.0356793	0.0300939	0.235781	2934	154051	0.0204301	0.0245075	0.40449	4442	339426	0	0.382597	1.02 (0.97;1.07)	1.04 (0.98;1.10)	0.99 (0.91;1.08)																						594-595.99	Both	1	1	11		954	#F1F9A9	0.846041
594.1	Calculus of kidney	genitourinary	rs7412	0.166839	0.0632411	0.00833608	1508	185375	0.0676632	0.0473408	0.152924	2934	154051	0.10328	0.0378985	0.00642687	4442	339426	36.5528	0.209321	1.11 (1.03;1.19)	1.07 (0.98;1.17)	1.18 (1.04;1.34)																						594-595.99	Both	1	1	11		954	#F1F9A9	2.69615
594.1	Calculus of kidney	genitourinary	rs1044261	0.0837212	0.0664034	0.207382	1508	185375	0.0629797	0.0485547	0.1946	2934	154051	0.0702059	0.0391944	0.0732576	4442	339426	0	0.800932	1.07 (0.99;1.16)	1.07 (0.97;1.17)	1.09 (0.95;1.24)																						594-595.99	Both	1	1	11		954	#F1F9A9	1.78067
594.3	Calculus of ureter	genitourinary	rs7311982	-0.0594383	0.0562309	0.290493	758	185375	-0.0120032	0.0343576	0.726818	2098	154051	-0.0248982	0.029318	0.395745	2856	339426	0	0.471622	0.98 (0.92;1.03)	0.99 (0.92;1.06)	0.94 (0.84;1.05)																						594-595.99	Both	1	1	11		956	#F1F9A9	-0.839822
594.3	Calculus of ureter	genitourinary	rs56369941	0.0316643	0.0557264	0.569892	758	185375	-0.0144334	0.0339431	0.670675	2098	154051	-0.00195892	0.0289889	0.946124	2856	339426	0	0.479891	1.00 (0.94;1.06)	0.99 (0.92;1.05)	1.03 (0.93;1.15)																						594-595.99	Both	1	1	11		956	#F1F9A9	-0.0708797
594.3	Calculus of ureter	genitourinary	rs115974400	-0.0466529	0.104888	0.656475	758	185375	-0.0246954	0.0627712	0.69401	2098	154051	-0.0304857	0.0538625	0.5714	2856	339426	0	0.857442	0.97 (0.87;1.08)	0.98 (0.86;1.10)	0.95 (0.78;1.17)																						594-595.99	Both	1	1	11		956	#F1F9A9	-0.561355
594.3	Calculus of ureter	genitourinary	rs6115776	-0.0487655	0.0565426	0.388437	758	185375	0.0148402	0.0339392	0.661925	2098	154051	-0.00200659	0.0290996	0.945025	2856	339426	0	0.334793	1.00 (0.94;1.06)	1.01 (0.95;1.08)	0.95 (0.85;1.06)																						594-595.99	Both	1	1	11		956	#F1F9A9	-0.06769
594.3	Calculus of ureter	genitourinary	rs5919350	-0.036162	0.0686923	0.598587	758	185375	-0.0120811	0.0294639	0.681783	2098	154051	-0.015823	0.0270781	0.558987	2856	339426	0	0.74732	0.98 (0.93;1.04)	0.99 (0.93;1.05)	0.96 (0.84;1.10)																						594-595.99	Both	1	1	11		956	#F1F9A9	-0.588729
594.3	Calculus of ureter	genitourinary	rs4253311	-0.00789477	0.0515241	0.878221	758	185375	-0.0314984	0.031106	0.311244	2098	154051	-0.0251935	0.0266294	0.344109	2856	339426	0	0.694926	0.98 (0.93;1.03)	0.97 (0.91;1.03)	0.99 (0.90;1.10)																						594-595.99	Both	1	1	11		956	#F1F9A9	-0.933919
594.3	Calculus of ureter	genitourinary	rs3745540	-0.00760271	0.0520822	0.883941	758	185375	0.0199739	0.0315517	0.526698	2098	154051	0.0125704	0.026986	0.64135	2856	339426	0	0.650647	1.01 (0.96;1.07)	1.02 (0.96;1.09)	0.99 (0.90;1.10)																						594-595.99	Both	1	1	11		956	#F1F9A9	0.464661
594.3	Calculus of ureter	genitourinary	rs4395444	-0.0238854	0.0528854	0.651525	758	185375	0.0560497	0.0322107	0.0818419	2098	154051	0.0344205	0.0275098	0.210858	2856	339426	39.9903	0.196742	1.04 (0.98;1.09)	1.06 (0.99;1.13)	0.98 (0.88;1.08)																						594-595.99	Both	1	1	11		956	#F1F9A9	1.26565
594.3	Calculus of ureter	genitourinary	rs549560	-0.114081	0.057846	0.0485933	758	185375	0.00120567	0.03403	0.971737	2098	154051	-0.0284347	0.029331	0.332324	2856	339426	66.1107	0.085836	0.97 (0.92;1.03)	1.00 (0.94;1.07)	0.89 (0.80;1.00)																						594-595.99	Both	1	1	11		956	#F1F9A9	-0.97698
594.3	Calculus of ureter	genitourinary	rs12881545	-0.0225674	0.0547751	0.680338	758	185375	0.0400507	0.033436	0.230983	2098	154051	0.023052	0.0285391	0.419242	2856	339426	0	0.329184	1.02 (0.97;1.08)	1.04 (0.97;1.11)	0.98 (0.88;1.09)																						594-595.99	Both	1	1	11		956	#F1F9A9	0.799153
594.3	Calculus of ureter	genitourinary	rs17114699	-0.0083074	0.0821131	0.919415	758	185375	-0.0425981	0.0501912	0.396039	2098	154051	-0.0332711	0.0428247	0.437209	2856	339426	0	0.721607	0.97 (0.89;1.05)	0.96 (0.87;1.06)	0.99 (0.84;1.16)																						594-595.99	Both	1	1	11		956	#F1F9A9	-0.769497
594.3	Calculus of ureter	genitourinary	rs11927365	-0.0937064	0.0696363	0.178414	758	185375	0.0572904	0.0441613	0.194529	2098	154051	0.0139813	0.0372942	0.707741	2856	339426	70.1779	0.0670736	1.02 (0.94;1.09)	1.06 (0.97;1.15)	0.91 (0.79;1.04)																						594-595.99	Both	1	1	11		956	#F1F9A9	0.408665
594.3	Calculus of ureter	genitourinary	rs17458741	-0.0801516	0.0594561	0.177633	758	185375	-0.0619059	0.0358004	0.0837742	2098	154051	-0.0667609	0.0306697	0.0294979	2856	339426	0	0.79263	0.94 (0.88;0.99)	0.94 (0.88;1.01)	0.92 (0.82;1.04)																						594-595.99	Both	1	1	11		956	#F1F9A9	-2.1759
594.3	Calculus of ureter	genitourinary	rs10915893	0.0151432	0.0532426	0.776089	758	185375	-0.0427085	0.0324773	0.188501	2098	154051	-0.0270201	0.0277261	0.32979	2856	339426	0	0.353609	0.97 (0.92;1.03)	0.96 (0.90;1.02)	1.02 (0.91;1.13)																						594-595.99	Both	1	1	11		956	#F1F9A9	-0.97391
594.3	Calculus of ureter	genitourinary	rs705666	0.0491192	0.0648745	0.448964	758	185375	-0.00769624	0.039944	0.847213	2098	154051	0.0079218	0.0340137	0.815839	2856	339426	0	0.455817	1.01 (0.94;1.08)	0.99 (0.92;1.07)	1.05 (0.92;1.19)																						594-595.99	Both	1	1	11		956	#F1F9A9	0.223345
594.3	Calculus of ureter	genitourinary	rs113693994	0.0165325	0.121965	0.892176	758	185375	-0.0921296	0.0773875	0.233851	2098	154051	-0.0609395	0.0653438	0.351027	2856	339426	0	0.451885	0.94 (0.83;1.07)	0.91 (0.78;1.06)	1.02 (0.80;1.29)																						594-595.99	Both	1	1	11		956	#F1F9A9	-0.949697
594.3	Calculus of ureter	genitourinary	rs79486581	0.0213418	0.108799	0.844486	758	185375	0.116672	0.0631421	0.0646358	2098	154051	0.0926532	0.0546114	0.0897739	2856	339426	0	0.448553	1.10 (0.99;1.22)	1.12 (0.99;1.27)	1.02 (0.83;1.26)																						594-595.99	Both	1	1	11		956	#F1F9A9	1.68401
594.3	Calculus of ureter	genitourinary	rs73045269	-0.0309451	0.0695258	0.656256	758	185375	-0.0156788	0.0417607	0.707331	2098	154051	-0.0197263	0.0357992	0.581616	2856	339426	0	0.850694	0.98 (0.91;1.05)	0.98 (0.91;1.07)	0.97 (0.85;1.11)																						594-595.99	Both	1	1	11		956	#F1F9A9	-0.545072
594.3	Calculus of ureter	genitourinary	rs10845821	0.107306	0.0519595	0.0389049	758	185375	0.00517493	0.0317167	0.870392	2098	154051	0.0328992	0.0270717	0.224266	2856	339426	64.4732	0.0934	1.03 (0.98;1.09)	1.01 (0.94;1.07)	1.11 (1.01;1.23)																						594-595.99	Both	1	1	11		956	#F1F9A9	1.21187
594.3	Calculus of ureter	genitourinary	rs2239547	0.0990205	0.0574363	0.0847066	758	185375	-0.0260913	0.0356919	0.46477	2098	154051	0.00876264	0.0303154	0.772544	2856	339426	70.7861	0.0642928	1.01 (0.95;1.07)	0.97 (0.91;1.04)	1.10 (0.99;1.24)																						594-595.99	Both	1	1	11		956	#F1F9A9	0.275843
594.3	Calculus of ureter	genitourinary	rs112268616	-0.0712289	0.0558101	0.201859	758	185375	-0.124642	0.0338988	0.000236105	2098	154051	-0.110247	0.028973	0.000141714	2856	339426	0	0.413369	0.90 (0.85;0.95)	0.88 (0.83;0.94)	0.93 (0.83;1.04)																						594-595.99	Both	1	1	11		956	#F1F9A9	-3.81034
594.3	Calculus of ureter	genitourinary	rs681343	-0.0405102	0.0517718	0.433935	758	185375	0.0357262	0.0312705	0.253252	2098	154051	0.0153478	0.0267668	0.566382	2856	339426	37.0583	0.207502	1.02 (0.96;1.07)	1.04 (0.97;1.10)	0.96 (0.87;1.06)																						594-595.99	Both	1	1	11		956	#F1F9A9	0.573024
594.3	Calculus of ureter	genitourinary	rs6684395	-0.0690681	0.0519575	0.183743	758	185375	-0.0207861	0.031497	0.509293	2098	154051	-0.0337609	0.0269344	0.210042	2856	339426	0	0.426817	0.97 (0.92;1.02)	0.98 (0.92;1.04)	0.93 (0.84;1.03)																						594-595.99	Both	1	1	11		956	#F1F9A9	-1.24531
594.3	Calculus of ureter	genitourinary	rs7412	-0.00706817	0.0956501	0.941093	758	185375	-0.0393906	0.0582974	0.499242	2098	154051	-0.0306358	0.0497801	0.538275	2856	339426	0	0.772924	0.97 (0.88;1.07)	0.96 (0.86;1.08)	0.99 (0.82;1.20)																						594-595.99	Both	1	1	11		956	#F1F9A9	-0.618828
594.3	Calculus of ureter	genitourinary	rs35759773	-0.0201087	0.0541865	0.710562	758	185375	-0.037538	0.0326293	0.249963	2098	154051	-0.0328999	0.0279526	0.239201	2856	339426	0	0.782892	0.97 (0.92;1.02)	0.96 (0.90;1.03)	0.98 (0.88;1.09)																						594-595.99	Both	1	1	11		956	#F1F9A9	-1.18814
594.3	Calculus of ureter	genitourinary	rs10008644	-0.000342343	0.05962	0.995419	758	185375	0.0990133	0.035123	0.00481662	2098	154051	0.0734154	0.0302621	0.0152668	2856	339426	51.4953	0.151046	1.08 (1.01;1.14)	1.10 (1.03;1.18)	1.00 (0.89;1.12)																						594-595.99	Both	1	1	11		956	#F1F9A9	2.4116
594.3	Calculus of ureter	genitourinary	rs1044261	0.00536923	0.0965458	0.95565	758	185375	0.0379981	0.0577963	0.510892	2098	154051	0.0293898	0.0495896	0.553408	2856	339426	0	0.771836	1.03 (0.93;1.14)	1.04 (0.93;1.16)	1.01 (0.83;1.21)																						594-595.99	Both	1	1	11		956	#F1F9A9	0.596078
594.3	Calculus of ureter	genitourinary	rs11214357	0.0581561	0.0516964	0.260608	758	185375	-0.0068412	0.0311292	0.826052	2098	154051	0.0104548	0.0266677	0.695029	2856	339426	13.8024	0.28144	1.01 (0.96;1.06)	0.99 (0.93;1.06)	1.06 (0.96;1.17)																						594-595.99	Both	1	1	11		956	#F1F9A9	0.401832
594.3	Calculus of ureter	genitourinary	rs7310409	0.0315062	0.0533332	0.554693	758	185375	0.068729	0.0324434	0.0341388	2098	154051	0.0586752	0.0277178	0.0342701	2856	339426	0	0.550994	1.06 (1.00;1.12)	1.07 (1.01;1.14)	1.03 (0.93;1.15)																						594-595.99	Both	1	1	11		956	#F1F9A9	2.11498
594.3	Calculus of ureter	genitourinary	rs34475883	0.0642994	0.069867	0.35741	758	185375	-0.00520447	0.0429962	0.903655	2098	154051	0.0138874	0.0366178	0.704499	2856	339426	0	0.396869	1.01 (0.94;1.09)	0.99 (0.91;1.08)	1.07 (0.93;1.22)																						594-595.99	Both	1	1	11		956	#F1F9A9	0.373286
594.3	Calculus of ureter	genitourinary	rs7251704	0.0635239	0.0584269	0.276932	758	185375	-0.0242678	0.0360004	0.500248	2098	154051	-0.000109256	0.0306494	0.997156	2856	339426	38.8933	0.200809	1.00 (0.94;1.06)	0.98 (0.91;1.05)	1.07 (0.95;1.19)																						594-595.99	Both	1	1	11		956	#F1F9A9	-0.0177158
594.3	Calculus of ureter	genitourinary	rs12722013	0.00334028	0.122023	0.978161	758	185375	-0.0535632	0.0746729	0.473186	2098	154051	-0.0380594	0.063693	0.550144	2856	339426	0	0.690804	0.96 (0.85;1.09)	0.95 (0.82;1.10)	1.00 (0.79;1.27)																						594-595.99	Both	1	1	11		956	#F1F9A9	-0.60117
594.3	Calculus of ureter	genitourinary	rs11094681	0.0526825	0.0595931	0.376676	758	185375	0.0298213	0.0253709	0.239828	2098	154051	0.0333291	0.0233434	0.153357	2856	339426	0	0.724114	1.03 (0.99;1.08)	1.03 (0.98;1.08)	1.05 (0.94;1.18)																						594-595.99	Both	1	1	11		956	#F1F9A9	1.42107
594.3	Calculus of ureter	genitourinary	rs114139234	0.208514	0.235239	0.375408	758	185375	0.0793895	0.150801	0.598575	2098	154051	0.116998	0.126955	0.356752	2856	339426	0	0.644005	1.12 (0.88;1.44)	1.08 (0.81;1.45)	1.23 (0.78;1.95)																						594-595.99	Both	1	1	11		956	#F1F9A9	0.911562
594.3	Calculus of ureter	genitourinary	rs12040409	0.0092169	0.1073	0.931547	758	185375	-0.0666605	0.0668243	0.318498	2098	154051	-0.0454557	0.0567234	0.422926	2856	339426	0	0.548332	0.96 (0.85;1.07)	0.94 (0.82;1.07)	1.01 (0.82;1.25)																						594-595.99	Both	1	1	11		956	#F1F9A9	-0.804168
594.3	Calculus of ureter	genitourinary	rs2954038	-0.0171319	0.0560476	0.759858	758	185375	-0.0817323	0.0333521	0.0142622	2098	154051	-0.064839	0.0286614	0.0236824	2856	339426	0	0.321933	0.94 (0.89;0.99)	0.92 (0.86;0.98)	0.98 (0.88;1.10)																						594-595.99	Both	1	1	11		956	#F1F9A9	-2.25981
594.3	Calculus of ureter	genitourinary	rs4829706	0.0330668	0.0623447	0.595844	758	185375	-0.0209699	0.0272364	0.441348	2098	154051	-0.0123096	0.0249586	0.621871	2856	339426	0	0.427048	0.99 (0.94;1.04)	0.98 (0.93;1.03)	1.03 (0.91;1.17)																						594-595.99	Both	1	1	11		956	#F1F9A9	-0.5038
594.8	Renal colic	genitourinary	rs17114699	0.0392167	0.0606803	0.518096	1352	185375	-0.112904	0.0453968	0.0128805	2729	154051	-0.0583156	0.03635	0.108653	4081	339426	75.1825	0.0447133	0.94 (0.88;1.01)	0.89 (0.82;0.98)	1.04 (0.92;1.17)																						594-595.99	Both	1	1	11		957	#F1F9A9	-1.65841
594.8	Renal colic	genitourinary	rs953934	0.099228	0.0388324	0.0106099	1352	185375	0.0116902	0.0273767	0.669369	2729	154051	0.0407533	0.0223752	0.0685519	4081	339426	70.5406	0.0654141	1.04 (1.00;1.09)	1.01 (0.96;1.07)	1.10 (1.02;1.19)																						594-595.99	Both	1	1	11		957	#F1F9A9	1.8337
594.8	Renal colic	genitourinary	rs10915893	0.00143217	0.0400019	0.97144	1352	185375	0.00434117	0.0283481	0.878289	2729	154051	0.00336865	0.0231291	0.884201	4081	339426	0	0.952687	1.00 (0.96;1.05)	1.00 (0.95;1.06)	1.00 (0.93;1.08)																						594-595.99	Both	1	1	11		957	#F1F9A9	0.154519
594.8	Renal colic	genitourinary	rs549560	-0.0532492	0.042828	0.213748	1352	185375	-0.0070093	0.0299602	0.815021	2729	154051	-0.0222025	0.0245496	0.365787	4081	339426	0	0.376327	0.98 (0.93;1.03)	0.99 (0.94;1.05)	0.95 (0.87;1.03)																						594-595.99	Both	1	1	11		957	#F1F9A9	-0.884053
594.8	Renal colic	genitourinary	rs5919350	0.09017	0.0537924	0.0936875	1352	185375	-0.0584078	0.0251323	0.0201246	2729	154051	-0.0317867	0.0227697	0.162713	4081	339426	84.0308	0.012335	0.97 (0.93;1.01)	0.94 (0.90;0.99)	1.09 (0.98;1.22)																						594-595.99	Both	1	1	11		957	#F1F9A9	-1.32918
594.8	Renal colic	genitourinary	rs6115776	-0.0548523	0.0424273	0.196061	1352	185375	-0.0506211	0.0300279	0.0918341	2729	154051	-0.0520332	0.0245102	0.0337609	4081	339426	0	0.93512	0.95 (0.90;1.00)	0.95 (0.90;1.01)	0.95 (0.87;1.03)																						594-595.99	Both	1	1	11		957	#F1F9A9	-2.12218
594.8	Renal colic	genitourinary	rs11694716	-0.0232046	0.0404481	0.566178	1352	185375	0.0471715	0.028774	0.101134	2729	154051	0.0235239	0.0234465	0.315715	4081	339426	50.2505	0.156258	1.02 (0.98;1.07)	1.05 (0.99;1.11)	0.98 (0.90;1.06)																						594-595.99	Both	1	1	11		957	#F1F9A9	1.00225
594.8	Renal colic	genitourinary	rs7311982	-0.00142346	0.0427009	0.973407	1352	185375	-0.000617188	0.0302545	0.983724	2729	154051	-0.00088666	0.0246862	0.971348	4081	339426	0	0.987708	1.00 (0.95;1.05)	1.00 (0.94;1.06)	1.00 (0.92;1.09)																						594-595.99	Both	1	1	11		957	#F1F9A9	-0.0313995
594.8	Renal colic	genitourinary	rs11121272	-0.00255227	0.0410559	0.950431	1352	185375	-0.0107416	0.0290143	0.711221	2729	154051	-0.0080139	0.0236946	0.7352	4081	339426	0	0.870601	0.99 (0.95;1.04)	0.99 (0.93;1.05)	1.00 (0.92;1.08)																						594-595.99	Both	1	1	11		957	#F1F9A9	-0.338036
594.8	Renal colic	genitourinary	rs56369941	0.0280796	0.041824	0.501982	1352	185375	0.00502859	0.0297236	0.865657	2729	154051	0.012764	0.0242283	0.598317	4081	339426	0	0.653253	1.01 (0.97;1.06)	1.01 (0.95;1.07)	1.03 (0.95;1.12)																						594-595.99	Both	1	1	11		957	#F1F9A9	0.521981
594.8	Renal colic	genitourinary	rs11927365	-0.00981223	0.0538629	0.855449	1352	185375	0.0432364	0.0386626	0.263438	2729	154051	0.0251981	0.0314088	0.422402	4081	339426	0	0.423652	1.03 (0.96;1.09)	1.04 (0.97;1.13)	0.99 (0.89;1.10)																						594-595.99	Both	1	1	11		957	#F1F9A9	0.805783
594.8	Renal colic	genitourinary	rs10835952	0.0557697	0.0449461	0.214675	1352	185375	0.0294218	0.0316407	0.352439	2729	154051	0.0381524	0.0258727	0.140315	4081	339426	0	0.631691	1.04 (0.99;1.09)	1.03 (0.97;1.10)	1.06 (0.97;1.15)																						594-595.99	Both	1	1	11		957	#F1F9A9	1.4748
594.8	Renal colic	genitourinary	rs2239547	-0.0404261	0.0444548	0.363152	1352	185375	-0.0286598	0.0313384	0.36044	2729	154051	-0.0325659	0.0256137	0.203577	4081	339426	0	0.828729	0.97 (0.92;1.02)	0.97 (0.91;1.03)	0.96 (0.88;1.05)																						594-595.99	Both	1	1	11		957	#F1F9A9	-1.28241
594.8	Renal colic	genitourinary	rs115974400	0.0591737	0.0751839	0.431251	1352	185375	-0.10526	0.0571015	0.0652731	2729	154051	-0.0451077	0.0454732	0.321216	4081	339426	67.0351	0.0815606	0.95 (0.87;1.04)	0.90 (0.80;1.01)	1.06 (0.92;1.23)																						594-595.99	Both	1	1	11		957	#F1F9A9	-1.03925
594.8	Renal colic	genitourinary	rs4253311	-0.0156277	0.0386211	0.685741	1352	185375	0.0149714	0.0273467	0.584058	2729	154051	0.00475306	0.0223183	0.831353	4081	339426	0	0.517887	1.00 (0.96;1.05)	1.02 (0.96;1.07)	0.98 (0.91;1.06)																						594-595.99	Both	1	1	11		957	#F1F9A9	0.208781
594.8	Renal colic	genitourinary	rs9692598	0.0404999	0.0386703	0.294955	1352	185375	0.0127634	0.0273805	0.641108	2729	154051	0.0220253	0.0223461	0.324308	4081	339426	0	0.558294	1.02 (0.98;1.07)	1.01 (0.96;1.07)	1.04 (0.97;1.12)																						594-595.99	Both	1	1	11		957	#F1F9A9	0.970195
594.8	Renal colic	genitourinary	rs77924615	0.0178397	0.0487239	0.714261	1352	185375	-0.0243316	0.0350011	0.486952	2729	154051	-0.00997708	0.0284267	0.725607	4081	339426	0	0.482091	0.99 (0.94;1.05)	0.98 (0.91;1.05)	1.02 (0.93;1.12)																						594-595.99	Both	1	1	11		957	#F1F9A9	-0.339329
594.8	Renal colic	genitourinary	rs4395444	-0.00697733	0.0397504	0.860664	1352	185375	0.0112376	0.028133	0.689565	2729	154051	0.00515869	0.0229636	0.822254	4081	339426	0	0.70838	1.01 (0.96;1.05)	1.01 (0.96;1.07)	0.99 (0.92;1.07)																						594-595.99	Both	1	1	11		957	#F1F9A9	0.232405
594.8	Renal colic	genitourinary	rs79486581	0.050365	0.0808285	0.533213	1352	185375	0.0105535	0.0582073	0.856125	2729	154051	0.0241489	0.0472342	0.60917	4081	339426	0	0.689384	1.02 (0.93;1.12)	1.01 (0.90;1.13)	1.05 (0.90;1.23)																						594-595.99	Both	1	1	11		957	#F1F9A9	0.501031
594.8	Renal colic	genitourinary	rs76412942	-0.0778029	0.0891368	0.382746	1352	185375	-0.0742998	0.0627826	0.236632	2729	154051	-0.0754614	0.0513286	0.141518	4081	339426	0	0.974368	0.93 (0.84;1.02)	0.93 (0.82;1.05)	0.93 (0.78;1.10)																						594-595.99	Both	1	1	11		957	#F1F9A9	-1.47904
594.8	Renal colic	genitourinary	rs113693994	0.160997	0.0855555	0.059866	1352	185375	-0.0574004	0.0667138	0.38957	2729	154051	0.0251813	0.0526098	0.632193	4081	339426	75.3225	0.0441118	1.02 (0.92;1.13)	0.94 (0.83;1.08)	1.17 (0.99;1.39)																						594-595.99	Both	1	1	11		957	#F1F9A9	0.375629
594.8	Renal colic	genitourinary	rs17458741	0.0182941	0.043585	0.67468	1352	185375	-0.051695	0.0314012	0.0997076	2729	154051	-0.0277798	0.0254776	0.275554	4081	339426	41.09	0.192615	0.97 (0.92;1.02)	0.95 (0.89;1.01)	1.02 (0.94;1.11)																						594-595.99	Both	1	1	11		957	#F1F9A9	-1.10241
594.8	Renal colic	genitourinary	rs705666	0.0753941	0.0482635	0.118256	1352	185375	-0.000429977	0.0350166	0.990203	2729	154051	0.0257189	0.0283427	0.364182	4081	339426	38.1572	0.20351	1.03 (0.97;1.08)	1.00 (0.93;1.07)	1.08 (0.98;1.19)																						594-595.99	Both	1	1	11		957	#F1F9A9	0.899369
594.8	Renal colic	genitourinary	rs115478735	-0.0520905	0.0508006	0.305179	1352	185375	-0.020153	0.0354736	0.569958	2729	154051	-0.0306215	0.0290844	0.29241	4081	339426	0	0.606239	0.97 (0.92;1.03)	0.98 (0.91;1.05)	0.95 (0.86;1.05)																						594-595.99	Both	1	1	11		957	#F1F9A9	-1.06441
594.8	Renal colic	genitourinary	rs6684395	-0.0335881	0.0390588	0.389824	1352	185375	-0.0140054	0.0276737	0.612793	2729	154051	-0.0205503	0.0225805	0.362776	4081	339426	0	0.682473	0.98 (0.94;1.02)	0.99 (0.93;1.04)	0.97 (0.90;1.04)																						594-595.99	Both	1	1	11		957	#F1F9A9	-0.894461
594.8	Renal colic	genitourinary	rs35759773	-0.0118361	0.0405869	0.770574	1352	185375	-0.0190189	0.0286082	0.506175	2729	154051	-0.0166348	0.0233832	0.476837	4081	339426	0	0.884987	0.98 (0.94;1.03)	0.98 (0.93;1.04)	0.99 (0.91;1.07)																						594-595.99	Both	1	1	11		957	#F1F9A9	-0.724325
594.8	Renal colic	genitourinary	rs72701663	-0.00941657	0.0410937	0.818753	1352	185375	-0.00514027	0.0290738	0.859665	2729	154051	-0.00656676	0.0237342	0.782027	4081	339426	0	0.932301	0.99 (0.95;1.04)	0.99 (0.94;1.05)	0.99 (0.91;1.07)																						594-595.99	Both	1	1	11		957	#F1F9A9	-0.278787
594.8	Renal colic	genitourinary	rs3745540	-0.0233293	0.0390321	0.550043	1352	185375	0.000957865	0.0276932	0.972408	2729	154051	-0.00717437	0.0225859	0.750752	4081	339426	0	0.611817	0.99 (0.95;1.04)	1.00 (0.95;1.06)	0.98 (0.90;1.05)																						594-595.99	Both	1	1	11		957	#F1F9A9	-0.31849
594.8	Renal colic	genitourinary	rs62069691	-0.039731	0.067374	0.555386	1352	185375	0.0408008	0.0461968	0.377131	2729	154051	0.0150468	0.0381005	0.692899	4081	339426	0	0.324226	1.01 (0.94;1.09)	1.04 (0.95;1.14)	0.96 (0.84;1.10)																						594-595.99	Both	1	1	11		957	#F1F9A9	0.388204
594.8	Renal colic	genitourinary	rs3767221	-0.0333043	0.0396701	0.401171	1352	185375	-0.0219972	0.0280309	0.4326	2729	154051	-0.0257627	0.0228926	0.260432	4081	339426	0	0.815933	0.97 (0.93;1.02)	0.98 (0.93;1.03)	0.97 (0.89;1.05)																						594-595.99	Both	1	1	11		957	#F1F9A9	-1.12993
594.8	Renal colic	genitourinary	rs112268616	-0.00240509	0.0413746	0.953645	1352	185375	-0.000670749	0.0291686	0.981654	2729	154051	-0.00124655	0.0238398	0.958299	4081	339426	0	0.97267	1.00 (0.95;1.05)	1.00 (0.94;1.06)	1.00 (0.92;1.08)																						594-595.99	Both	1	1	11		957	#F1F9A9	-0.0570812
594.8	Renal colic	genitourinary	rs4351435	-0.00908712	0.0421137	0.829162	1352	185375	0.0382355	0.030013	0.202676	2729	154051	0.0222962	0.0244413	0.361645	4081	339426	0	0.360148	1.02 (0.97;1.07)	1.04 (0.98;1.10)	0.99 (0.91;1.08)																						594-595.99	Both	1	1	11		957	#F1F9A9	0.923862
594.8	Renal colic	genitourinary	rs12881545	0.00973196	0.0412958	0.813693	1352	185375	-0.0112327	0.0291032	0.699526	2729	154051	-0.00427555	0.023789	0.857366	4081	339426	0	0.678163	1.00 (0.95;1.04)	0.99 (0.93;1.05)	1.01 (0.93;1.09)																						594-595.99	Both	1	1	11		957	#F1F9A9	-0.186805
594.8	Renal colic	genitourinary	rs8942	-0.00527464	0.0526785	0.920242	1352	185375	-0.0499098	0.037757	0.186212	2729	154051	-0.0347616	0.0306884	0.257329	4081	339426	0	0.491022	0.97 (0.91;1.03)	0.95 (0.88;1.02)	0.99 (0.90;1.10)																						594-595.99	Both	1	1	11		957	#F1F9A9	-1.14697
594.8	Renal colic	genitourinary	rs11214357	0.00459997	0.0387236	0.905442	1352	185375	0.0222405	0.0273818	0.416656	2729	154051	0.0163603	0.0223571	0.464308	4081	339426	0	0.709927	1.02 (0.97;1.06)	1.02 (0.97;1.08)	1.00 (0.93;1.08)																						594-595.99	Both	1	1	11		957	#F1F9A9	0.741741
594.8	Renal colic	genitourinary	rs10845821	0.0256282	0.0392045	0.513302	1352	185375	0.0430068	0.0277763	0.121543	2729	154051	0.0371988	0.0226644	0.100738	4081	339426	0	0.717576	1.04 (0.99;1.09)	1.04 (0.99;1.10)	1.03 (0.95;1.11)																						594-595.99	Both	1	1	11		957	#F1F9A9	1.65695
594.8	Renal colic	genitourinary	rs10788167	0.0633627	0.0455379	0.164096	1352	185375	0.0257399	0.0325451	0.429002	2729	154051	0.0384596	0.0264781	0.14636	4081	339426	0	0.501476	1.04 (0.99;1.09)	1.03 (0.96;1.09)	1.07 (0.97;1.16)																						594-595.99	Both	1	1	11		957	#F1F9A9	1.44924
594.8	Renal colic	genitourinary	rs10008644	-0.0242808	0.0449448	0.589035	1352	185375	0.0083568	0.0315104	0.79085	2729	154051	-0.00239881	0.0258011	0.925925	4081	339426	0	0.552113	1.00 (0.95;1.05)	1.01 (0.95;1.07)	0.98 (0.89;1.07)																						594-595.99	Both	1	1	11		957	#F1F9A9	-0.0992216
594.8	Renal colic	genitourinary	rs7251704	-0.0409714	0.0448854	0.361347	1352	185375	0.0047552	0.0313918	0.879598	2729	154051	-0.0102644	0.0257247	0.689885	4081	339426	0	0.403813	0.99 (0.94;1.04)	1.00 (0.94;1.07)	0.96 (0.88;1.05)																						594-595.99	Both	1	1	11		957	#F1F9A9	-0.403338
594.8	Renal colic	genitourinary	rs681343	-0.083594	0.0388203	0.0312905	1352	185375	0.0342976	0.0274487	0.211477	2729	154051	-0.00499704	0.0224122	0.823566	4081	339426	83.7359	0.0131522	1.00 (0.95;1.04)	1.03 (0.98;1.09)	0.92 (0.85;0.99)																						594-595.99	Both	1	1	11		957	#F1F9A9	-0.220871
594.8	Renal colic	genitourinary	rs1047891	0.0131184	0.0413495	0.751049	1352	185375	0.0337371	0.0292608	0.248919	2729	154051	0.0268572	0.0238853	0.260832	4081	339426	0	0.68398	1.03 (0.98;1.08)	1.03 (0.98;1.10)	1.01 (0.93;1.10)																						594-595.99	Both	1	1	11		957	#F1F9A9	1.12956
594.8	Renal colic	genitourinary	rs73045269	-0.0520011	0.0525246	0.322158	1352	185375	-0.0366696	0.036916	0.320551	2729	154051	-0.0417389	0.0302025	0.166982	4081	339426	0	0.811254	0.96 (0.90;1.02)	0.96 (0.90;1.04)	0.95 (0.86;1.05)																						594-595.99	Both	1	1	11		957	#F1F9A9	-1.38625
594.8	Renal colic	genitourinary	rs4860987	0.0335181	0.046161	0.467769	1352	185375	0.0461358	0.0325353	0.156183	2729	154051	0.0419481	0.0265936	0.114709	4081	339426	0	0.823206	1.04 (0.99;1.10)	1.05 (0.98;1.12)	1.03 (0.94;1.13)																						594-595.99	Both	1	1	11		957	#F1F9A9	1.58378
594.8	Renal colic	genitourinary	rs7412	0.115526	0.0679824	0.0892541	1352	185375	0.00962294	0.0500922	0.84766	2729	154051	0.0468884	0.0403271	0.24495	4081	339426	36.4191	0.209801	1.05 (0.97;1.13)	1.01 (0.92;1.11)	1.12 (0.98;1.28)																						594-595.99	Both	1	1	11		957	#F1F9A9	1.14397
594.8	Renal colic	genitourinary	rs9271635	-0.051717	0.0493435	0.294592	1352	185375	-0.0215654	0.0349913	0.537692	2729	154051	-0.0316544	0.0285429	0.267426	4081	339426	0	0.61817	0.97 (0.92;1.02)	0.98 (0.91;1.05)	0.95 (0.86;1.05)																						594-595.99	Both	1	1	11		957	#F1F9A9	-1.10854
594.8	Renal colic	genitourinary	rs114139234	-0.323705	0.224506	0.149343	1352	185375	-0.0423489	0.139681	0.76175	2729	154051	-0.120867	0.1186	0.308149	4081	339426	11.6822	0.287291	0.88 (0.70;1.11)	0.96 (0.73;1.26)	0.72 (0.47;1.12)																						594-595.99	Both	1	1	11		957	#F1F9A9	-1.08042
594.8	Renal colic	genitourinary	rs11094681	0.00134019	0.0441151	0.975764	1352	185375	0.00960124	0.0220677	0.663503	2729	154051	0.00794782	0.0197361	0.687166	4081	339426	0	0.866995	1.01 (0.97;1.05)	1.01 (0.97;1.05)	1.00 (0.92;1.09)																						594-595.99	Both	1	1	11		957	#F1F9A9	0.381212
594.8	Renal colic	genitourinary	rs181785842	-0.00557809	0.136117	0.967312	1352	185375	0.15328	0.089141	0.0855182	2729	154051	0.105599	0.0745728	0.156759	4081	339426	0	0.328896	1.11 (0.96;1.28)	1.17 (0.98;1.39)	0.99 (0.76;1.30)																						594-595.99	Both	1	1	11		957	#F1F9A9	1.37922
594.8	Renal colic	genitourinary	rs34475883	-0.0474794	0.0544832	0.383509	1352	185375	-0.0231302	0.0380529	0.543291	2729	154051	-0.0311136	0.0311971	0.318608	4081	339426	0	0.714071	0.97 (0.91;1.03)	0.98 (0.91;1.05)	0.95 (0.86;1.06)																						594-595.99	Both	1	1	11		957	#F1F9A9	-1.0116
594.8	Renal colic	genitourinary	rs7310409	-0.0765026	0.0395209	0.0528981	1352	185375	0.00416497	0.0282494	0.882788	2729	154051	-0.0231134	0.0229819	0.31455	4081	339426	63.7339	0.0968057	0.98 (0.93;1.02)	1.00 (0.95;1.06)	0.93 (0.86;1.00)																						594-595.99	Both	1	1	11		957	#F1F9A9	-1.00351
594.8	Renal colic	genitourinary	rs7043969	-0.05792	0.0416841	0.164681	1352	185375	0.0292969	0.0299805	0.328471	2729	154051	-0.000438118	0.0243391	0.985638	4081	339426	65.3415	0.0893914	1.00 (0.95;1.05)	1.03 (0.97;1.09)	0.94 (0.87;1.02)																						594-595.99	Both	1	1	11		957	#F1F9A9	-0.0172384
594.8	Renal colic	genitourinary	rs12722013	0.0899825	0.0876067	0.304364	1352	185375	-0.00695675	0.0642269	0.913746	2729	154051	0.0269316	0.051798	0.603108	4081	339426	0	0.37218	1.03 (0.93;1.14)	0.99 (0.88;1.13)	1.09 (0.92;1.30)																						594-595.99	Both	1	1	11		957	#F1F9A9	0.518627
594.8	Renal colic	genitourinary	rs1044261	0.114141	0.0693353	0.0997198	1352	185375	0.0192754	0.0511441	0.706259	2729	154051	0.0527036	0.0411583	0.200366	4081	339426	17.5159	0.270866	1.05 (0.97;1.14)	1.02 (0.92;1.13)	1.12 (0.98;1.28)																						594-595.99	Both	1	1	11		957	#F1F9A9	1.26579
594.8	Renal colic	genitourinary	rs12040409	0.0786162	0.0776823	0.311528	1352	185375	0.0279374	0.0561446	0.618768	2729	154051	0.0453266	0.0455039	0.3192	4081	339426	0	0.596983	1.05 (0.96;1.14)	1.03 (0.92;1.15)	1.08 (0.93;1.26)																						594-595.99	Both	1	1	11		957	#F1F9A9	1.00218
594.8	Renal colic	genitourinary	rs4897180	0.054715	0.0388132	0.158628	1352	185375	-0.00853299	0.0274316	0.755752	2729	154051	0.0125359	0.0224015	0.575751	4081	339426	43.5304	0.183275	1.01 (0.97;1.06)	0.99 (0.94;1.05)	1.06 (0.98;1.14)																						594-595.99	Both	1	1	11		957	#F1F9A9	0.557117
594.8	Renal colic	genitourinary	rs2954038	0.00502845	0.0422498	0.905262	1352	185375	0.0503827	0.0300926	0.0940801	2729	154051	0.0351181	0.0245109	0.151928	4081	339426	0	0.381919	1.04 (0.99;1.09)	1.05 (0.99;1.12)	1.01 (0.93;1.09)																						594-595.99	Both	1	1	11		957	#F1F9A9	1.446
594.8	Renal colic	genitourinary	rs1264343	0.000411301	0.0390148	0.991589	1352	185375	0.0120932	0.0276112	0.6614	2729	154051	0.00819477	0.022538	0.716158	4081	339426	0	0.806916	1.01 (0.96;1.05)	1.01 (0.96;1.07)	1.00 (0.93;1.08)																						594-595.99	Both	1	1	11		957	#F1F9A9	0.366077
594.8	Renal colic	genitourinary	rs1052517	0.0673167	0.0547716	0.219056	1352	185375	0.0836117	0.038767	0.0310231	2729	154051	0.078173	0.0316429	0.0134933	4081	339426	0	0.808133	1.08 (1.02;1.15)	1.09 (1.01;1.17)	1.07 (0.96;1.19)																						594-595.99	Both	1	1	11		957	#F1F9A9	2.47045
594.8	Renal colic	genitourinary	rs4829706	-0.114235	0.0489403	0.019587	1352	185375	-0.0491212	0.0243762	0.0438911	2729	154051	-0.0620639	0.0218194	0.00444909	4081	339426	29.493	0.233683	0.94 (0.90;0.98)	0.95 (0.91;1.00)	0.89 (0.81;0.98)																						594-595.99	Both	1	1	11		957	#F1F9A9	-2.85117
595	Hydronephrosis	genitourinary	rs77924615	0.111406	0.0454233	0.0141821	1473	185375	0.0275145	0.0382429	0.471854	2214	154051	0.0623131	0.0292551	0.0331721	3687	339426	49.902	0.157706	1.06 (1.00;1.13)	1.03 (0.95;1.11)	1.12 (1.02;1.22)																						594-595.99		1	1	11		958	#F1F9A9	2.11153
595	Hydronephrosis	genitourinary	rs12881545	0.0148154	0.0396134	0.708405	1473	185375	-0.000823001	0.0323362	0.979695	2214	154051	0.00543049	0.02505	0.828375	3687	339426	0	0.759741	1.01 (0.96;1.06)	1.00 (0.94;1.06)	1.01 (0.94;1.10)																						594-595.99		1	1	11		958	#F1F9A9	0.212573
595	Hydronephrosis	genitourinary	rs76412942	-0.0213638	0.0830624	0.797023	1473	185375	-0.0535015	0.0686944	0.436078	2214	154051	-0.0404483	0.0529364	0.444812	3687	339426	0	0.765584	0.96 (0.87;1.07)	0.95 (0.83;1.08)	0.98 (0.83;1.15)																						594-595.99		1	1	11		958	#F1F9A9	-0.754196
595	Hydronephrosis	genitourinary	rs7311982	0.0008329	0.0409203	0.983761	1473	185375	0.0133642	0.0336596	0.691337	2214	154051	0.00830711	0.0259952	0.749299	3687	339426	0	0.81304	1.01 (0.96;1.06)	1.01 (0.95;1.08)	1.00 (0.92;1.08)																						594-595.99		1	1	11		958	#F1F9A9	0.327703
595	Hydronephrosis	genitourinary	rs10835952	0.039959	0.0428614	0.35119	1473	185375	0.0548997	0.0353175	0.120074	2214	154051	0.0488578	0.0272564	0.0730494	3687	339426	0	0.787916	1.05 (1.00;1.11)	1.06 (0.99;1.13)	1.04 (0.96;1.13)																						594-595.99		1	1	11		958	#F1F9A9	1.79423
595	Hydronephrosis	genitourinary	rs5919350	-0.0341102	0.049392	0.489816	1473	185375	0.0062212	0.0290822	0.830612	2214	154051	-0.00416168	0.0250608	0.868107	3687	339426	0	0.481655	1.00 (0.95;1.05)	1.01 (0.95;1.07)	0.97 (0.88;1.06)																						594-595.99		1	1	11		958	#F1F9A9	-0.164972
595	Hydronephrosis	genitourinary	rs17114699	0.0395937	0.05812	0.495719	1473	185375	-0.0448596	0.049018	0.360105	2214	154051	-0.00975632	0.0374706	0.794577	3687	339426	18.9511	0.266665	0.99 (0.92;1.07)	0.96 (0.87;1.05)	1.04 (0.93;1.17)																						594-595.99		1	1	11		958	#F1F9A9	-0.269278
595	Hydronephrosis	genitourinary	rs10915893	0.0227643	0.0382647	0.551899	1473	185375	-0.0233544	0.031564	0.459357	2214	154051	-0.00468016	0.024349	0.847576	3687	339426	0	0.352499	1.00 (0.95;1.04)	0.98 (0.92;1.04)	1.02 (0.95;1.10)																						594-595.99		1	1	11		958	#F1F9A9	-0.199159
595	Hydronephrosis	genitourinary	rs17458741	-0.0568191	0.0425196	0.18145	1473	185375	0.00377424	0.0343738	0.912568	2214	154051	-0.0201746	0.0267313	0.450417	3687	339426	18.5774	0.267765	0.98 (0.93;1.03)	1.00 (0.94;1.07)	0.94 (0.87;1.03)																						594-595.99		1	1	11		958	#F1F9A9	-0.765945
595	Hydronephrosis	genitourinary	rs9271635	-0.0261429	0.0476678	0.58339	1473	185375	0.0242327	0.0393605	0.538118	2214	154051	0.0038101	0.0303508	0.9001	3687	339426	0	0.415128	1.00 (0.95;1.07)	1.02 (0.95;1.11)	0.97 (0.89;1.07)																						594-595.99		1	1	11		958	#F1F9A9	0.131898
595	Hydronephrosis	genitourinary	rs35759773	0.0086835	0.0387998	0.822911	1473	185375	0.0101727	0.0316245	0.747701	2214	154051	0.00957829	0.0245134	0.695991	3687	339426	0	0.976265	1.01 (0.96;1.06)	1.01 (0.95;1.07)	1.01 (0.93;1.09)																						594-595.99		1	1	11		958	#F1F9A9	0.390235
595	Hydronephrosis	genitourinary	rs4395444	-0.0023872	0.0381128	0.950057	1473	185375	0.0353551	0.0313075	0.258777	2214	154051	0.0201486	0.0241919	0.404921	3687	339426	0	0.444147	1.02 (0.97;1.07)	1.04 (0.97;1.10)	1.00 (0.93;1.07)																						594-595.99		1	1	11		958	#F1F9A9	0.828881
595	Hydronephrosis	genitourinary	rs7043969	0.0347708	0.0406306	0.39212	1473	185375	0.0141825	0.0331527	0.668802	2214	154051	0.0224113	0.0256868	0.382945	3687	339426	0	0.694609	1.02 (0.97;1.08)	1.01 (0.95;1.08)	1.04 (0.96;1.12)																						594-595.99		1	1	11		958	#F1F9A9	0.868398
595	Hydronephrosis	genitourinary	rs953934	0.0230447	0.0370804	0.534285	1473	185375	0.0280826	0.0303893	0.355437	2214	154051	0.0260584	0.0235042	0.267573	3687	339426	0	0.916309	1.03 (0.98;1.07)	1.03 (0.97;1.09)	1.02 (0.95;1.10)																						594-595.99		1	1	11		958	#F1F9A9	1.11688
595	Hydronephrosis	genitourinary	rs11927365	-0.0319945	0.0511694	0.531796	1473	185375	0.0978344	0.0437042	0.0251848	2214	154051	0.0430727	0.0332325	0.19494	3687	339426	73.1342	0.0536933	1.05 (0.98;1.12)	1.10 (1.01;1.20)	0.97 (0.88;1.07)																						594-595.99		1	1	11		958	#F1F9A9	1.34396
595	Hydronephrosis	genitourinary	rs549560	-0.0599984	0.0411271	0.144605	1473	185375	-0.0592163	0.033617	0.0781535	2214	154051	-0.0595296	0.0260282	0.0221887	3687	339426	0	0.988253	0.94 (0.90;0.99)	0.94 (0.88;1.01)	0.94 (0.87;1.02)																						594-595.99		1	1	11		958	#F1F9A9	-2.27245
595	Hydronephrosis	genitourinary	rs79486581	0.135443	0.074548	0.06924	1473	185375	0.0283527	0.0640571	0.658043	2214	154051	0.0738383	0.0485846	0.128564	3687	339426	15.7611	0.275915	1.08 (0.98;1.18)	1.03 (0.91;1.17)	1.15 (0.99;1.33)																						594-595.99		1	1	11		958	#F1F9A9	1.49255
595	Hydronephrosis	genitourinary	rs2954038	-0.0374602	0.0401476	0.350788	1473	185375	0.0331195	0.033236	0.31901	2214	154051	0.00441872	0.0256016	0.862969	3687	339426	45.469	0.175677	1.00 (0.96;1.06)	1.03 (0.97;1.10)	0.96 (0.89;1.04)																						594-595.99		1	1	11		958	#F1F9A9	0.184352
595	Hydronephrosis	genitourinary	rs6115776	-0.0598652	0.0406791	0.141116	1473	185375	0.0175162	0.0330616	0.596247	2214	154051	-0.0132654	0.0256565	0.60513	3687	339426	54.1097	0.139895	0.99 (0.94;1.04)	1.02 (0.95;1.09)	0.94 (0.87;1.02)																						594-595.99		1	1	11		958	#F1F9A9	-0.518027
595	Hydronephrosis	genitourinary	rs9692598	-0.000484055	0.0370258	0.989569	1473	185375	0.00321691	0.0303741	0.915654	2214	154051	0.00172816	0.0234833	0.941336	3687	339426	0	0.938401	1.00 (0.96;1.05)	1.00 (0.95;1.06)	1.00 (0.93;1.07)																						594-595.99		1	1	11		958	#F1F9A9	0.0734502
595	Hydronephrosis	genitourinary	rs4897180	0.0649198	0.0371572	0.0806091	1473	185375	0.0818255	0.0303187	0.00695794	2214	154051	0.0750686	0.023491	0.00139522	3687	339426	0	0.724449	1.08 (1.03;1.13)	1.09 (1.02;1.15)	1.07 (0.99;1.15)																						594-595.99		1	1	11		958	#F1F9A9	3.20033
595	Hydronephrosis	genitourinary	rs4860987	-0.0602475	0.0452276	0.182828	1473	185375	0.0118349	0.0363646	0.744841	2214	154051	-0.0164677	0.0283401	0.561191	3687	339426	35.1808	0.214209	0.98 (0.93;1.04)	1.01 (0.94;1.09)	0.94 (0.86;1.03)																						594-595.99		1	1	11		958	#F1F9A9	-0.589759
595	Hydronephrosis	genitourinary	rs10788167	0.0314129	0.0440081	0.475351	1473	185375	0.0587111	0.0357641	0.100668	2214	154051	0.0478533	0.0277547	0.08468	3687	339426	0	0.630244	1.05 (0.99;1.11)	1.06 (0.99;1.14)	1.03 (0.95;1.12)																						594-595.99		1	1	11		958	#F1F9A9	1.72124
595	Hydronephrosis	genitourinary	rs3767221	0.0104461	0.0378919	0.782793	1473	185375	0.0708524	0.0308818	0.0217726	2214	154051	0.0467431	0.0239385	0.0508629	3687	339426	34.5156	0.216551	1.05 (1.00;1.10)	1.07 (1.01;1.14)	1.01 (0.94;1.09)																						594-595.99		1	1	11		958	#F1F9A9	1.94177
595	Hydronephrosis	genitourinary	rs72701663	0.012776	0.0392539	0.744825	1473	185375	-0.0594709	0.0325409	0.0676135	2214	154051	-0.0300442	0.0250521	0.230423	3687	339426	50.192	0.156501	0.97 (0.92;1.02)	0.94 (0.88;1.00)	1.01 (0.94;1.09)																						594-595.99		1	1	11		958	#F1F9A9	-1.20982
595	Hydronephrosis	genitourinary	rs10845821	-0.0188443	0.0377326	0.617486	1473	185375	-0.0151725	0.0309746	0.624251	2214	154051	-0.0166507	0.0239411	0.486752	3687	339426	0	0.940044	0.98 (0.94;1.03)	0.98 (0.93;1.05)	0.98 (0.91;1.06)																						594-595.99		1	1	11		958	#F1F9A9	-0.705316
595	Hydronephrosis	genitourinary	rs3745540	0.00322696	0.0374969	0.931419	1473	185375	-0.0309428	0.0306303	0.312398	2214	154051	-0.0172673	0.0237217	0.466669	3687	339426	0	0.480353	0.98 (0.94;1.03)	0.97 (0.91;1.03)	1.00 (0.93;1.08)																						594-595.99		1	1	11		958	#F1F9A9	-0.725559
595	Hydronephrosis	genitourinary	rs62069691	0.0158675	0.0631769	0.80169	1473	185375	0.0577049	0.0508663	0.256609	2214	154051	0.0412504	0.0396204	0.29781	3687	339426	0	0.605983	1.04 (0.96;1.13)	1.06 (0.96;1.17)	1.02 (0.90;1.15)																						594-595.99		1	1	11		958	#F1F9A9	1.03837
595	Hydronephrosis	genitourinary	rs8942	0.0398793	0.0497495	0.422783	1473	185375	-0.0472459	0.0418586	0.259023	2214	154051	-0.0111328	0.0320294	0.728155	3687	339426	44.3122	0.18023	0.99 (0.93;1.05)	0.95 (0.88;1.04)	1.04 (0.94;1.15)																						594-595.99		1	1	11		958	#F1F9A9	-0.36789
595	Hydronephrosis	genitourinary	rs112268616	-0.0064187	0.0396639	0.871442	1473	185375	-0.0261483	0.0324791	0.420772	2214	154051	-0.0182291	0.0251291	0.468195	3687	339426	0	0.700345	0.98 (0.93;1.03)	0.97 (0.91;1.04)	0.99 (0.92;1.07)																						594-595.99		1	1	11		958	#F1F9A9	-0.72374
595	Hydronephrosis	genitourinary	rs1052517	0.0664364	0.0523491	0.204404	1473	185375	0.073058	0.0428828	0.0884439	2214	154051	0.070399	0.0331734	0.0338251	3687	339426	0	0.922052	1.07 (1.01;1.15)	1.08 (0.99;1.17)	1.07 (0.96;1.18)																						594-595.99		1	1	11		958	#F1F9A9	2.12818
595	Hydronephrosis	genitourinary	rs11694716	-0.0583095	0.0386083	0.130971	1473	185375	0.01893	0.0317839	0.551452	2214	154051	-0.0122712	0.0245384	0.617019	3687	339426	58.0818	0.122458	0.99 (0.94;1.04)	1.02 (0.96;1.08)	0.94 (0.87;1.02)																						594-595.99		1	1	11		958	#F1F9A9	-0.490641
595	Hydronephrosis	genitourinary	rs11214357	0.111526	0.0372268	0.00273682	1473	185375	-0.00173992	0.0303501	0.954283	2214	154051	0.043485	0.0235231	0.0645149	3687	339426	82.0178	0.0183643	1.04 (1.00;1.09)	1.00 (0.94;1.06)	1.12 (1.04;1.20)																						594-595.99		1	1	11		958	#F1F9A9	1.84752
595	Hydronephrosis	genitourinary	rs7251704	-0.04621	0.0431004	0.283654	1473	185375	0.00781335	0.0347741	0.822222	2214	154051	-0.0134874	0.0270638	0.618232	3687	339426	0	0.329306	0.99 (0.94;1.04)	1.01 (0.94;1.08)	0.95 (0.88;1.04)																						594-595.99		1	1	11		958	#F1F9A9	-0.500465
595	Hydronephrosis	genitourinary	rs2239547	0.0117538	0.0421117	0.780161	1473	185375	-0.0316661	0.034835	0.363334	2214	154051	-0.0140259	0.0268417	0.601294	3687	339426	0	0.426919	0.99 (0.94;1.04)	0.97 (0.90;1.04)	1.01 (0.93;1.10)																						594-595.99		1	1	11		958	#F1F9A9	-0.523614
595	Hydronephrosis	genitourinary	rs11094681	0.00729726	0.0423454	0.86318	1473	185375	0.00833549	0.0244635	0.733305	2214	154051	0.00807568	0.0211827	0.703025	3687	339426	0	0.983062	1.01 (0.97;1.05)	1.01 (0.96;1.06)	1.01 (0.93;1.09)																						594-595.99		1	1	11		958	#F1F9A9	0.380098
595	Hydronephrosis	genitourinary	rs12040409	0.0722309	0.0748524	0.334556	1473	185375	0.0383401	0.0619717	0.536133	2214	154051	0.052123	0.0477348	0.274864	3687	339426	0	0.727274	1.05 (0.96;1.16)	1.04 (0.92;1.17)	1.07 (0.93;1.24)																						594-595.99		1	1	11		958	#F1F9A9	1.08846
595	Hydronephrosis	genitourinary	rs115974400	0.0179555	0.073278	0.806431	1473	185375	0.0260116	0.0600192	0.664733	2214	154051	0.022777	0.0464323	0.62375	3687	339426	0	0.932221	1.02 (0.93;1.12)	1.03 (0.91;1.15)	1.02 (0.88;1.18)																						594-595.99		1	1	11		958	#F1F9A9	0.484854
595	Hydronephrosis	genitourinary	rs681343	-0.00823829	0.0371979	0.824725	1473	185375	0.0634388	0.0304788	0.0373966	2214	154051	0.0346471	0.0235756	0.141665	3687	339426	54.986	0.136098	1.04 (0.99;1.08)	1.07 (1.00;1.13)	0.99 (0.92;1.07)																						594-595.99		1	1	11		958	#F1F9A9	1.47451
595	Hydronephrosis	genitourinary	rs7310409	-0.0244508	0.0380959	0.520988	1473	185375	0.00266633	0.0313253	0.932168	2214	154051	-0.00827243	0.0241958	0.73243	3687	339426	0	0.582451	0.99 (0.95;1.04)	1.00 (0.94;1.07)	0.98 (0.91;1.05)																						594-595.99		1	1	11		958	#F1F9A9	-0.334916
595	Hydronephrosis	genitourinary	rs4253311	-0.000724181	0.0370422	0.984402	1473	185375	-0.0943238	0.030319	0.00186424	2214	154051	-0.0567739	0.023462	0.0155278	3687	339426	73.8455	0.0505405	0.94 (0.90;0.99)	0.91 (0.86;0.97)	1.00 (0.93;1.07)																						594-595.99		1	1	11		958	#F1F9A9	-2.42551
595	Hydronephrosis	genitourinary	rs1044261	0.0636495	0.0677308	0.347349	1473	185375	0.0903163	0.0551538	0.101518	2214	154051	0.0796839	0.0427677	0.0624371	3687	339426	0	0.760138	1.08 (1.00;1.18)	1.09 (0.98;1.22)	1.07 (0.93;1.22)																						594-595.99		1	1	11		958	#F1F9A9	1.85968
595	Hydronephrosis	genitourinary	rs7412	0.0995083	0.065693	0.129836	1473	185375	-0.00387092	0.0558988	0.944792	2214	154051	0.0395452	0.0425724	0.352945	3687	339426	30.3821	0.230721	1.04 (0.96;1.13)	1.00 (0.89;1.11)	1.10 (0.97;1.26)																						594-595.99		1	1	11		958	#F1F9A9	0.908995
595	Hydronephrosis	genitourinary	rs705666	0.00412599	0.0473215	0.93052	1473	185375	-0.0416915	0.0393563	0.289448	2214	154051	-0.0229579	0.030259	0.448025	3687	339426	0	0.456629	0.98 (0.92;1.04)	0.96 (0.89;1.04)	1.00 (0.92;1.10)																						594-595.99		1	1	11		958	#F1F9A9	-0.766364
595	Hydronephrosis	genitourinary	rs34475883	-0.0363345	0.051992	0.484646	1473	185375	0.0200854	0.0415835	0.629085	2214	154051	-0.00192558	0.0324743	0.952717	3687	339426	0	0.396742	1.00 (0.94;1.06)	1.02 (0.94;1.11)	0.96 (0.87;1.07)																						594-595.99		1	1	11		958	#F1F9A9	-0.0603795
595	Hydronephrosis	genitourinary	rs1047891	0.0775132	0.0392111	0.0480621	1473	185375	-0.0110285	0.0327361	0.7362	2214	154051	0.025338	0.0251296	0.313314	3687	339426	66.7183	0.0830257	1.03 (0.98;1.08)	0.99 (0.93;1.05)	1.08 (1.00;1.17)																						594-595.99		1	1	11		958	#F1F9A9	0.998399
595	Hydronephrosis	genitourinary	rs4829706	-0.0382057	0.0457748	0.403917	1473	185375	-0.0103526	0.0264151	0.695116	2214	154051	-0.0173108	0.0228789	0.449275	3687	339426	0	0.598176	0.98 (0.94;1.03)	0.99 (0.94;1.04)	0.96 (0.88;1.05)																						594-595.99		1	1	11		958	#F1F9A9	-0.752404
595	Hydronephrosis	genitourinary	rs73045269	-0.00226988	0.0494454	0.963385	1473	185375	0.0164471	0.0402026	0.682462	2214	154051	0.00899807	0.0311931	0.772992	3687	339426	0	0.768982	1.01 (0.95;1.07)	1.02 (0.94;1.10)	1.00 (0.91;1.10)																						594-595.99		1	1	11		958	#F1F9A9	0.295726
595	Hydronephrosis	genitourinary	rs10008644	0.00247761	0.04282	0.953859	1473	185375	0.023783	0.0348169	0.494551	2214	154051	0.0153035	0.027014	0.571053	3687	339426	0	0.699461	1.02 (0.96;1.07)	1.02 (0.96;1.10)	1.00 (0.92;1.09)																						594-595.99		1	1	11		958	#F1F9A9	0.551319
595	Hydronephrosis	genitourinary	rs181785842	0.233388	0.117398	0.04681	1473	185375	0.0278534	0.103888	0.788616	2214	154051	0.11812	0.0778	0.128952	3687	339426	41.8269	0.189821	1.12 (0.96;1.31)	1.03 (0.84;1.26)	1.26 (1.00;1.59)																						594-595.99		1	1	11		958	#F1F9A9	1.46709
595	Hydronephrosis	genitourinary	rs1264343	0.0243976	0.0373378	0.51348	1473	185375	0.00401856	0.0306424	0.895662	2214	154051	0.0122202	0.0236869	0.60592	3687	339426	0	0.673091	1.01 (0.97;1.06)	1.00 (0.95;1.07)	1.02 (0.95;1.10)																						594-595.99		1	1	11		958	#F1F9A9	0.521808
596	Other disorders of bladder	genitourinary	rs10835952	0.00732946	0.0220769	0.739892	5598	179854	0.0236137	0.0197399	0.231602	7306	149421	0.0163788	0.0147153	0.26569	12904	329275	0	0.582414	1.02 (0.99;1.05)	1.02 (0.99;1.06)	1.01 (0.96;1.05)																						595-597.99		1	0	11		959	#F1F9A9	1.10256
596	Other disorders of bladder	genitourinary	rs62069691	-0.0234871	0.0333343	0.481065	5598	179854	-0.0462857	0.0297954	0.120315	7306	149421	-0.0361604	0.0222147	0.103574	12904	329275	0	0.610103	0.96 (0.92;1.01)	0.95 (0.90;1.01)	0.98 (0.92;1.04)																						595-597.99		1	0	11		959	#F1F9A9	-1.61032
596	Other disorders of bladder	genitourinary	rs76412942	-0.00452289	0.0428402	0.915919	5598	179854	0.0267649	0.0374727	0.475073	7306	149421	0.0132027	0.0282052	0.639716	12904	329275	0	0.582516	1.01 (0.96;1.07)	1.03 (0.95;1.11)	1.00 (0.92;1.08)																						595-597.99		1	0	11		959	#F1F9A9	0.517765
596	Other disorders of bladder	genitourinary	rs11927365	0.0143903	0.0269797	0.593775	5598	179854	-0.0343936	0.0235699	0.144505	7306	149421	-0.0132775	0.0177503	0.454452	12904	329275	46.0707	0.173287	0.99 (0.95;1.02)	0.97 (0.92;1.01)	1.01 (0.96;1.07)																						595-597.99		1	0	11		959	#F1F9A9	-0.677437
596	Other disorders of bladder	genitourinary	rs56369941	-0.0188878	0.0209732	0.367819	5598	179854	0.0263469	0.0185099	0.154621	7306	149421	0.00654082	0.0138781	0.637422	12904	329275	61.7583	0.105861	1.01 (0.98;1.03)	1.03 (0.99;1.06)	0.98 (0.94;1.02)																						595-597.99		1	0	11		959	#F1F9A9	0.489691
596	Other disorders of bladder	genitourinary	rs7311982	-0.0346546	0.0210963	0.100447	5598	179854	0.0310781	0.0190524	0.102849	7306	149421	0.00154942	0.0141396	0.912742	12904	329275	81.2987	0.0207554	1.00 (0.97;1.03)	1.03 (0.99;1.07)	0.97 (0.93;1.01)																						595-597.99		1	0	11		959	#F1F9A9	0.15298
596	Other disorders of bladder	genitourinary	rs549560	-0.00386166	0.0211089	0.854845	5598	179854	-0.0131184	0.0187609	0.484402	7306	149421	-0.00903328	0.0140229	0.51946	12904	329275	0	0.743081	0.99 (0.96;1.02)	0.99 (0.95;1.02)	1.00 (0.96;1.04)																						595-597.99		1	0	11		959	#F1F9A9	-0.588929
596	Other disorders of bladder	genitourinary	rs10845821	-0.0205565	0.0195963	0.29418	5598	179854	-0.029814	0.0174815	0.0881077	7306	149421	-0.0257116	0.0130451	0.0487271	12904	329275	0	0.724443	0.97 (0.95;1.00)	0.97 (0.94;1.00)	0.98 (0.94;1.02)																						595-597.99		1	0	11		959	#F1F9A9	-1.9901
596	Other disorders of bladder	genitourinary	rs115478735	-0.0330589	0.0251445	0.188592	5598	179854	-0.00792598	0.0221489	0.720455	7306	149421	-0.0189068	0.0166204	0.2553	12904	329275	0	0.453227	0.98 (0.95;1.01)	0.99 (0.95;1.04)	0.97 (0.92;1.02)																						595-597.99		1	0	11		959	#F1F9A9	-1.16172
596	Other disorders of bladder	genitourinary	rs11121272	-0.0246743	0.0203727	0.22584	5598	179854	0.0130083	0.0181969	0.474694	7306	149421	-0.00371399	0.0135714	0.784344	12904	329275	47.4517	0.167742	1.00 (0.97;1.02)	1.01 (0.98;1.05)	0.98 (0.94;1.02)																						595-597.99		1	0	11		959	#F1F9A9	-0.269732
596	Other disorders of bladder	genitourinary	rs7043969	0.0236459	0.0210387	0.261047	5598	179854	0.00693607	0.0186541	0.710023	7306	149421	0.0142907	0.0139577	0.305903	12904	329275	0	0.552325	1.01 (0.99;1.04)	1.01 (0.97;1.04)	1.02 (0.98;1.07)																						595-597.99		1	0	11		959	#F1F9A9	1.0226
596	Other disorders of bladder	genitourinary	rs17114699	-0.0112767	0.0307685	0.71399	5598	179854	-0.0213707	0.0273634	0.434804	7306	149421	-0.016913	0.0204471	0.408149	12904	329275	0	0.806345	0.98 (0.95;1.02)	0.98 (0.93;1.03)	0.99 (0.93;1.05)																						595-597.99		1	0	11		959	#F1F9A9	-0.799525
596	Other disorders of bladder	genitourinary	rs9271635	-0.0245669	0.0247818	0.321526	5598	179854	-0.0558368	0.0216827	0.0100189	7306	149421	-0.0422783	0.0163184	0.00957417	12904	329275	0	0.342298	0.96 (0.93;0.99)	0.95 (0.91;0.99)	0.98 (0.93;1.02)																						595-597.99		1	0	11		959	#F1F9A9	-2.61329
596	Other disorders of bladder	genitourinary	rs10915893	-0.00427644	0.0199394	0.830179	5598	179854	0.0115721	0.017717	0.513653	7306	149421	0.00457991	0.0132442	0.729488	12904	329275	0	0.5524	1.00 (0.98;1.03)	1.01 (0.98;1.05)	1.00 (0.96;1.04)																						595-597.99		1	0	11		959	#F1F9A9	0.343255
596	Other disorders of bladder	genitourinary	rs953934	0.00463558	0.0192437	0.809642	5598	179854	-0.00250624	0.0170945	0.883439	7306	149421	0.000643745	0.0127802	0.959827	12904	329275	0	0.781426	1.00 (0.98;1.03)	1.00 (0.96;1.03)	1.00 (0.97;1.04)																						595-597.99		1	0	11		959	#F1F9A9	0.0953005
596	Other disorders of bladder	genitourinary	rs72701663	-0.0124763	0.0204707	0.542212	5598	179854	-0.0187421	0.0182067	0.30329	7306	149421	-0.0159747	0.0136044	0.240302	12904	329275	0	0.819093	0.98 (0.96;1.01)	0.98 (0.95;1.02)	0.99 (0.95;1.03)																						595-597.99		1	0	11		959	#F1F9A9	-1.20527
596	Other disorders of bladder	genitourinary	rs77924615	0.0127308	0.0242659	0.599835	5598	179854	0.00808019	0.0216226	0.708633	7306	149421	0.0101385	0.0161434	0.529987	12904	329275	0	0.886221	1.01 (0.98;1.04)	1.01 (0.97;1.05)	1.01 (0.97;1.06)																						595-597.99		1	0	11		959	#F1F9A9	0.642793
596	Other disorders of bladder	genitourinary	rs7251704	0.0149732	0.0220623	0.497343	5598	179854	0.0206755	0.0195487	0.290218	7306	149421	0.0181676	0.0146314	0.214351	12904	329275	0	0.846607	1.02 (0.99;1.05)	1.02 (0.98;1.06)	1.02 (0.97;1.06)																						595-597.99		1	0	11		959	#F1F9A9	1.27077
596	Other disorders of bladder	genitourinary	rs12881545	-0.0090865	0.0204948	0.657508	5598	179854	-0.0059394	0.0182206	0.744445	7306	149421	-0.00732872	0.0136172	0.590443	12904	329275	0	0.908635	0.99 (0.97;1.02)	0.99 (0.96;1.03)	0.99 (0.95;1.03)																						595-597.99		1	0	11		959	#F1F9A9	-0.520371
596	Other disorders of bladder	genitourinary	rs4897180	-0.0111371	0.0193557	0.565026	5598	179854	-0.0380963	0.0171599	0.0264133	7306	149421	-0.026232	0.0128403	0.0410582	12904	329275	7.93811	0.297309	0.97 (0.95;1.00)	0.96 (0.93;1.00)	0.99 (0.95;1.03)																						595-597.99		1	0	11		959	#F1F9A9	-2.0631
596	Other disorders of bladder	genitourinary	rs3767221	-0.0110059	0.0197071	0.576521	5598	179854	0.0115262	0.0174762	0.50955	7306	149421	0.00160719	0.0130754	0.902173	12904	329275	0	0.392309	1.00 (0.98;1.03)	1.01 (0.98;1.05)	0.99 (0.95;1.03)																						595-597.99		1	0	11		959	#F1F9A9	0.129526
596	Other disorders of bladder	genitourinary	rs35759773	-0.0517735	0.0203087	0.0107934	5598	179854	0.0264356	0.0177766	0.136989	7306	149421	-0.00749206	0.0133762	0.575408	12904	329275	88.0907	0.00375889	0.99 (0.97;1.02)	1.03 (0.99;1.06)	0.95 (0.91;0.99)																						595-597.99		1	0	11		959	#F1F9A9	-0.539059
596	Other disorders of bladder	genitourinary	rs113693994	-0.0485497	0.0467791	0.29934	5598	179854	-0.0193934	0.041192	0.63778	7306	149421	-0.0321272	0.0309147	0.298702	12904	329275	0	0.639948	0.97 (0.91;1.03)	0.98 (0.90;1.06)	0.95 (0.87;1.04)																						595-597.99		1	0	11		959	#F1F9A9	-1.12304
596	Other disorders of bladder	genitourinary	rs7310409	0.0107305	0.0198699	0.589169	5598	179854	-0.0225162	0.0175908	0.200546	7306	149421	-0.00790808	0.013171	0.548229	12904	329275	36.2871	0.210274	0.99 (0.97;1.02)	0.98 (0.94;1.01)	1.01 (0.97;1.05)																						595-597.99		1	0	11		959	#F1F9A9	-0.594402
596	Other disorders of bladder	genitourinary	rs79486581	0.0186139	0.0407205	0.64759	5598	179854	-0.00802425	0.0366214	0.826561	7306	149421	0.00388695	0.0272295	0.886489	12904	329275	0	0.626683	1.00 (0.95;1.06)	0.99 (0.92;1.07)	1.02 (0.94;1.10)																						595-597.99		1	0	11		959	#F1F9A9	0.128938
596	Other disorders of bladder	genitourinary	rs681343	-0.0289114	0.0193159	0.134455	5598	179854	-0.000806816	0.0171581	0.962495	7306	149421	-0.0132022	0.012828	0.303398	12904	329275	15.4912	0.276684	0.99 (0.96;1.01)	1.00 (0.97;1.03)	0.97 (0.94;1.01)																						595-597.99		1	0	11		959	#F1F9A9	-0.989778
596	Other disorders of bladder	genitourinary	rs1047891	0.0558117	0.0204577	0.0063689	5598	179854	-0.0148509	0.0184698	0.421361	7306	149421	0.0168814	0.0137092	0.218177	12904	329275	84.7863	0.0103535	1.02 (0.99;1.05)	0.99 (0.95;1.02)	1.06 (1.02;1.10)																						595-597.99		1	0	11		959	#F1F9A9	1.25488
596	Other disorders of bladder	genitourinary	rs112268616	-0.0499955	0.0207445	0.0159501	5598	179854	-0.00711835	0.0182639	0.696721	7306	149421	-0.0258412	0.0137081	0.0594156	12904	329275	58.4484	0.120821	0.97 (0.95;1.00)	0.99 (0.96;1.03)	0.95 (0.91;0.99)																						595-597.99		1	0	11		959	#F1F9A9	-1.92059
596	Other disorders of bladder	genitourinary	rs11214357	0.0164966	0.0192752	0.392085	5598	179854	-0.0246397	0.0170892	0.149349	7306	149421	-0.00653561	0.0127872	0.609277	12904	329275	60.7862	0.110286	0.99 (0.97;1.02)	0.98 (0.94;1.01)	1.02 (0.98;1.06)																						595-597.99		1	0	11		959	#F1F9A9	-0.51574
596	Other disorders of bladder	genitourinary	rs705666	0.00771147	0.0245396	0.753335	5598	179854	-0.0020661	0.0218883	0.924797	7306	149421	0.00226614	0.0163346	0.889662	12904	329275	0	0.766204	1.00 (0.97;1.03)	1.00 (0.96;1.04)	1.01 (0.96;1.06)																						595-597.99		1	0	11		959	#F1F9A9	0.122318
596	Other disorders of bladder	genitourinary	rs3745540	-0.0121928	0.0194529	0.530801	5598	179854	0.0167701	0.0173209	0.332945	7306	149421	0.00396221	0.0129361	0.759383	12904	329275	19.1234	0.266156	1.00 (0.98;1.03)	1.02 (0.98;1.05)	0.99 (0.95;1.03)																						595-597.99		1	0	11		959	#F1F9A9	0.344687
596	Other disorders of bladder	genitourinary	rs9692598	0.0242878	0.0192302	0.206588	5598	179854	-0.00646698	0.0171074	0.705413	7306	149421	0.00711982	0.0127816	0.577503	12904	329275	29.9617	0.232125	1.01 (0.98;1.03)	0.99 (0.96;1.03)	1.02 (0.99;1.06)																						595-597.99		1	0	11		959	#F1F9A9	0.558585
596	Other disorders of bladder	genitourinary	rs8942	-0.00167431	0.026187	0.949021	5598	179854	0.00146551	0.0232343	0.949707	7306	149421	8.2521532579528e-05	0.0173797	0.996212	12904	329275	0	0.928536	1.00 (0.97;1.03)	1.00 (0.96;1.05)	1.00 (0.95;1.05)																						595-597.99		1	0	11		959	#F1F9A9	0.0126235
596	Other disorders of bladder	genitourinary	rs12040409	0.0227889	0.039766	0.566593	5598	179854	-0.0364077	0.036006	0.311941	7306	149421	-0.00973967	0.0266906	0.715179	12904	329275	17.8776	0.269814	0.99 (0.94;1.04)	0.96 (0.90;1.03)	1.02 (0.95;1.11)																						595-597.99		1	0	11		959	#F1F9A9	-0.36654
596	Other disorders of bladder	genitourinary	rs1052517	0.00613338	0.0266448	0.817944	5598	179854	0.0320435	0.0237654	0.177553	7306	149421	0.0205636	0.0177356	0.246271	12904	329275	0	0.46802	1.02 (0.99;1.06)	1.03 (0.99;1.08)	1.01 (0.95;1.06)																						595-597.99		1	0	11		959	#F1F9A9	1.17144
596	Other disorders of bladder	genitourinary	rs12722013	0.100199	0.0437285	0.0219404	5598	179854	-0.00709153	0.040237	0.860102	7306	149421	0.0421002	0.0296094	0.155069	12904	329275	69.3241	0.0709937	1.04 (0.99;1.11)	0.99 (0.92;1.07)	1.11 (1.01;1.20)																						595-597.99		1	0	11		959	#F1F9A9	1.45565
596	Other disorders of bladder	genitourinary	rs6684395	-0.0104187	0.0194834	0.592825	5598	179854	0.0287646	0.0173767	0.0978527	7306	149421	0.0114052	0.0129683	0.379149	12904	329275	55.6087	0.133382	1.01 (0.99;1.04)	1.03 (0.99;1.06)	0.99 (0.95;1.03)																						595-597.99		1	0	11		959	#F1F9A9	0.865512
596	Other disorders of bladder	genitourinary	rs10008644	-0.00898677	0.0222959	0.686899	5598	179854	-0.0280306	0.0198369	0.157641	7306	149421	-0.0196164	0.0148203	0.18563	12904	329275	0	0.523389	0.98 (0.95;1.01)	0.97 (0.94;1.01)	0.99 (0.95;1.04)																						595-597.99		1	0	11		959	#F1F9A9	-1.34451
596	Other disorders of bladder	genitourinary	rs5919350	-0.00144598	0.0259545	0.955571	5598	179854	-0.0290354	0.016038	0.0702324	7306	149421	-0.0214117	0.0136434	0.116559	12904	329275	0	0.365848	0.98 (0.95;1.01)	0.97 (0.94;1.00)	1.00 (0.95;1.05)																						595-597.99		1	0	11		959	#F1F9A9	-1.58101
596	Other disorders of bladder	genitourinary	rs4860987	-0.0165577	0.0232418	0.476211	5598	179854	-0.0213196	0.0206521	0.301921	7306	149421	-0.0192186	0.015438	0.213171	12904	329275	0	0.878273	0.98 (0.95;1.01)	0.98 (0.94;1.02)	0.98 (0.94;1.03)																						595-597.99		1	0	11		959	#F1F9A9	-1.27146
596	Other disorders of bladder	genitourinary	rs17458741	0.0186336	0.0217075	0.390674	5598	179854	-0.00420361	0.0194127	0.828567	7306	149421	0.00594447	0.0144704	0.681218	12904	329275	0	0.432922	1.01 (0.98;1.03)	1.00 (0.96;1.03)	1.02 (0.98;1.06)																						595-597.99		1	0	11		959	#F1F9A9	0.394373
596	Other disorders of bladder	genitourinary	rs11694716	-0.00907908	0.0201692	0.652606	5598	179854	0.00153619	0.0178735	0.931508	7306	149421	-0.00313317	0.0133768	0.814811	12904	329275	0	0.693655	1.00 (0.97;1.02)	1.00 (0.97;1.04)	0.99 (0.95;1.03)																						595-597.99		1	0	11		959	#F1F9A9	-0.235511
596	Other disorders of bladder	genitourinary	rs4351435	-0.0154389	0.020938	0.460903	5598	179854	0.00518453	0.0186295	0.780785	7306	149421	-0.00392801	0.013918	0.77777	12904	329275	0	0.461813	1.00 (0.97;1.02)	1.01 (0.97;1.04)	0.98 (0.95;1.03)																						595-597.99		1	0	11		959	#F1F9A9	-0.300377
596	Other disorders of bladder	genitourinary	rs4253311	0.0142209	0.0192383	0.459789	5598	179854	-0.00951576	0.0170786	0.577407	7306	149421	0.0009459	0.012772	0.940962	12904	329275	0	0.356165	1.00 (0.98;1.03)	0.99 (0.96;1.02)	1.01 (0.98;1.05)																						595-597.99		1	0	11		959	#F1F9A9	0.0486449
596	Other disorders of bladder	genitourinary	rs115974400	0.0146623	0.03809	0.700283	5598	179854	-0.0410939	0.034783	0.237428	7306	149421	-0.0157409	0.025685	0.539979	12904	329275	14.4127	0.279731	0.98 (0.93;1.03)	0.96 (0.90;1.03)	1.01 (0.94;1.09)																						595-597.99		1	0	11		959	#F1F9A9	-0.66201
596	Other disorders of bladder	genitourinary	rs1264343	-0.00223527	0.019419	0.90836	5598	179854	0.0438702	0.0172392	0.0109343	7306	149421	0.0235494	0.012892	0.067751	12904	329275	68.2794	0.0758097	1.02 (1.00;1.05)	1.04 (1.01;1.08)	1.00 (0.96;1.04)																						595-597.99		1	0	11		959	#F1F9A9	1.86368
596	Other disorders of bladder	genitourinary	rs73045269	-0.0621545	0.0261699	0.0175471	5598	179854	-0.0144567	0.0228711	0.527326	7306	149421	-0.0351116	0.0172213	0.0414645	12904	329275	46.9051	0.169946	0.97 (0.93;1.00)	0.99 (0.94;1.03)	0.94 (0.89;0.99)																						595-597.99		1	0	11		959	#F1F9A9	-2.06525
596	Other disorders of bladder	genitourinary	rs114139234	-0.0440265	0.0987184	0.655611	5598	179854	-0.0263319	0.0866189	0.76113	7306	149421	-0.034029	0.0651087	0.601219	12904	329275	0	0.892824	0.97 (0.85;1.10)	0.97 (0.82;1.15)	0.96 (0.79;1.16)																						595-597.99		1	0	11		959	#F1F9A9	-0.485832
596	Other disorders of bladder	genitourinary	rs10788167	-0.00357208	0.0230621	0.876908	5598	179854	0.107078	0.0199657	8.17928310575991e-08	7306	149421	0.059675	0.0150948	7.70648547154299e-05	12904	329275	92.4002	0.000286269	1.06 (1.03;1.09)	1.11 (1.07;1.16)	1.00 (0.95;1.04)																						595-597.99		1	0	11		959	#F1F9A9	3.8822
596	Other disorders of bladder	genitourinary	rs2954038	-0.0131479	0.0209552	0.530378	5598	179854	-0.00490074	0.0186023	0.792206	7306	149421	-0.0085355	0.0139116	0.539512	12904	329275	0	0.768512	0.99 (0.96;1.02)	1.00 (0.96;1.03)	0.99 (0.95;1.03)																						595-597.99		1	0	11		959	#F1F9A9	-0.62216
596	Other disorders of bladder	genitourinary	rs181785842	0.0509457	0.0660185	0.4403	5598	179854	0.0976665	0.0568969	0.0860611	7306	149421	0.0777543	0.0430993	0.0712201	12904	329275	0	0.591906	1.08 (0.99;1.18)	1.10 (0.99;1.23)	1.05 (0.92;1.20)																						595-597.99		1	0	11		959	#F1F9A9	1.80771
596	Other disorders of bladder	genitourinary	rs6115776	-0.00455189	0.0210042	0.828432	5598	179854	-0.0314025	0.0187052	0.0931888	7306	149421	-0.0195265	0.0139689	0.162157	12904	329275	0	0.339749	0.98 (0.95;1.01)	0.97 (0.93;1.01)	1.00 (0.96;1.04)																						595-597.99		1	0	11		959	#F1F9A9	-1.38815
596	Other disorders of bladder	genitourinary	rs2239547	-0.0194028	0.0220322	0.378504	5598	179854	0.014444	0.0194364	0.457398	7306	149421	-0.00036903	0.0145754	0.979801	12904	329275	24.6517	0.249309	1.00 (0.97;1.03)	1.01 (0.98;1.05)	0.98 (0.94;1.02)																						595-597.99		1	0	11		959	#F1F9A9	-0.0371702
596	Other disorders of bladder	genitourinary	rs11094681	0.0425887	0.0221829	0.0548719	5598	179854	0.00040447	0.0137385	0.976513	7306	149421	0.0120992	0.0116799	0.300248	12904	329275	61.7408	0.105941	1.01 (0.99;1.04)	1.00 (0.97;1.03)	1.04 (1.00;1.09)																						595-597.99		1	0	11		959	#F1F9A9	1.02564
596	Other disorders of bladder	genitourinary	rs4829706	-0.0244391	0.0236828	0.302101	5598	179854	-0.00714723	0.0148423	0.63013	7306	149421	-0.0120237	0.0125766	0.339054	12904	329275	0	0.536123	0.99 (0.96;1.01)	0.99 (0.96;1.02)	0.98 (0.93;1.02)																						595-597.99		1	0	11		959	#F1F9A9	-0.918061
596	Other disorders of bladder	genitourinary	rs34475883	-0.0502736	0.0271121	0.063698	5598	179854	-0.0398154	0.023894	0.0956466	7306	149421	-0.0443873	0.0179259	0.0132809	12904	329275	0	0.772279	0.96 (0.92;0.99)	0.96 (0.92;1.01)	0.95 (0.90;1.00)																						595-597.99		1	0	11		959	#F1F9A9	-2.45646
596.5	Functional disorders of bladder	genitourinary	rs4395444	0.0357336	0.0322824	0.268335	2080	179854	-0.0085684	0.0386396	0.824507	1430	149421	0.017522	0.0247739	0.479395	3510	329275	0	0.378929	1.02 (0.97;1.07)	0.99 (0.92;1.07)	1.04 (0.97;1.10)																						595-597.99	Both	1	1	11		961	#F1F9A9	0.694877
596.5	Functional disorders of bladder	genitourinary	rs12881545	-0.0172619	0.0332325	0.603461	2080	179854	0.028513	0.0403374	0.479651	1430	149421	0.00124575	0.025649	0.961263	3510	329275	0	0.381114	1.00 (0.95;1.05)	1.03 (0.95;1.11)	0.98 (0.92;1.05)																						595-597.99	Both	1	1	11		961	#F1F9A9	0.0566131
596.5	Functional disorders of bladder	genitourinary	rs7310409	0.0353782	0.0323579	0.274244	2080	179854	-0.0266885	0.0387435	0.490917	1430	149421	0.00987448	0.0248354	0.690928	3510	329275	33.8549	0.21886	1.01 (0.96;1.06)	0.97 (0.90;1.05)	1.04 (0.97;1.10)																						595-597.99	Both	1	1	11		961	#F1F9A9	0.407086
596.5	Functional disorders of bladder	genitourinary	rs7043969	0.0123975	0.0341165	0.716315	2080	179854	0.0529331	0.0414755	0.201868	1430	149421	0.0287561	0.026348	0.275098	3510	329275	0	0.450374	1.03 (0.98;1.08)	1.05 (0.97;1.14)	1.01 (0.95;1.08)																						595-597.99	Both	1	1	11		961	#F1F9A9	1.09228
596.5	Functional disorders of bladder	genitourinary	rs12722013	0.0270351	0.0730626	0.711363	2080	179854	-0.177531	0.0956151	0.0633505	1430	149421	-0.0483775	0.0580539	0.404664	3510	329275	65.397	0.0891353	0.95 (0.85;1.06)	0.84 (0.69;1.01)	1.03 (0.89;1.19)																						595-597.99	Both	1	1	11		961	#F1F9A9	-0.892334
596.5	Functional disorders of bladder	genitourinary	rs56369941	0.00638419	0.0339082	0.850658	2080	179854	0.00615976	0.0408752	0.880215	1430	149421	0.0062927	0.0260974	0.809459	3510	329275	0	0.996628	1.01 (0.96;1.06)	1.01 (0.93;1.09)	1.01 (0.94;1.08)																						595-597.99	Both	1	1	11		961	#F1F9A9	0.249248
596.5	Functional disorders of bladder	genitourinary	rs12040409	0.0148188	0.0647316	0.818926	2080	179854	0.0206497	0.077309	0.789387	1430	149421	0.017222	0.049631	0.728591	3510	329275	0	0.953885	1.02 (0.92;1.12)	1.02 (0.88;1.19)	1.01 (0.89;1.15)																						595-597.99	Both	1	1	11		961	#F1F9A9	0.350415
596.5	Functional disorders of bladder	genitourinary	rs7412	0.0378626	0.0567561	0.504702	2080	179854	-0.0723184	0.0714838	0.311693	1430	149421	-0.00473893	0.0444495	0.915095	3510	329275	31.3732	0.227383	0.99 (0.91;1.08)	0.93 (0.81;1.07)	1.04 (0.93;1.16)																						595-597.99	Both	1	1	11		961	#F1F9A9	-0.12845
596.5	Functional disorders of bladder	genitourinary	rs8942	0.0296655	0.0420801	0.480825	2080	179854	-0.036225	0.0517909	0.484272	1430	149421	0.00346432	0.032659	0.915522	3510	329275	0	0.323445	1.00 (0.94;1.07)	0.96 (0.87;1.07)	1.03 (0.95;1.12)																						595-597.99	Both	1	1	11		961	#F1F9A9	0.104088
596.5	Functional disorders of bladder	genitourinary	rs79486581	0.0904895	0.0640821	0.157924	2080	179854	0.0359867	0.0791966	0.649543	1430	149421	0.0689244	0.0498165	0.166492	3510	329275	0	0.592654	1.07 (0.97;1.18)	1.04 (0.89;1.21)	1.09 (0.97;1.24)																						595-597.99	Both	1	1	11		961	#F1F9A9	1.36963
596.5	Functional disorders of bladder	genitourinary	rs6684395	0.0349914	0.0317379	0.270239	2080	179854	-0.00617129	0.0381709	0.871562	1430	149421	0.0181661	0.0244041	0.456643	3510	329275	0	0.406995	1.02 (0.97;1.07)	0.99 (0.92;1.07)	1.04 (0.97;1.10)																						595-597.99	Both	1	1	11		961	#F1F9A9	0.73954
596.5	Functional disorders of bladder	genitourinary	rs11094681	0.011991	0.0357515	0.737324	2080	179854	0.00753909	0.0303857	0.804047	1430	149421	0.00940623	0.0231531	0.684549	3510	329275	0	0.924407	1.01 (0.96;1.06)	1.01 (0.95;1.07)	1.01 (0.94;1.09)																						595-597.99	Both	1	1	11		961	#F1F9A9	0.404541
596.5	Functional disorders of bladder	genitourinary	rs4829706	0.0108729	0.0380569	0.775107	2080	179854	0.00150825	0.032559	0.963052	1430	149421	0.00546586	0.0247403	0.825147	3510	329275	0	0.851678	1.01 (0.96;1.06)	1.00 (0.94;1.07)	1.01 (0.94;1.09)																						595-597.99	Both	1	1	11		961	#F1F9A9	0.231257
596.5	Functional disorders of bladder	genitourinary	rs10915893	0.034993	0.0322088	0.277283	2080	179854	-0.0413517	0.0392859	0.292532	1430	149421	0.00430451	0.0249078	0.862795	3510	329275	55.7214	0.132889	1.00 (0.96;1.05)	0.96 (0.89;1.04)	1.04 (0.97;1.10)																						595-597.99	Both	1	1	11		961	#F1F9A9	0.170516
596.5	Functional disorders of bladder	genitourinary	rs9271635	-0.10803	0.0392169	0.00587509	2080	179854	-0.128063	0.046663	0.00606185	1430	149421	-0.116322	0.0300223	0.000106828	3510	329275	0	0.742414	0.89 (0.84;0.94)	0.88 (0.80;0.96)	0.90 (0.83;0.97)																						595-597.99	Both	1	1	11		961	#F1F9A9	-3.88191
596.5	Functional disorders of bladder	genitourinary	rs115974400	0.00979523	0.0619591	0.874384	2080	179854	-0.0593449	0.0772454	0.44233	1430	149421	-0.0172729	0.0483322	0.720809	3510	329275	0	0.485043	0.98 (0.89;1.08)	0.94 (0.81;1.10)	1.01 (0.89;1.14)																						595-597.99	Both	1	1	11		961	#F1F9A9	-0.377203
596.5	Functional disorders of bladder	genitourinary	rs7311982	0.0383308	0.0347997	0.270693	2080	179854	0.0312507	0.0419885	0.456714	1430	149421	0.0354478	0.0267936	0.185837	3510	329275	0	0.896704	1.04 (0.98;1.09)	1.03 (0.95;1.12)	1.04 (0.97;1.11)																						595-597.99	Both	1	1	11		961	#F1F9A9	1.33752
596.5	Functional disorders of bladder	genitourinary	rs681343	-0.0427202	0.0313661	0.173202	2080	179854	-0.0140126	0.0377903	0.710787	1430	149421	-0.0310103	0.0241356	0.198848	3510	329275	0	0.558857	0.97 (0.92;1.02)	0.99 (0.92;1.06)	0.96 (0.90;1.02)																						595-597.99	Both	1	1	11		961	#F1F9A9	-1.27922
596.5	Functional disorders of bladder	genitourinary	rs10835952	0.0169612	0.0359399	0.636975	2080	179854	-0.0231164	0.0429865	0.590743	1430	149421	0.000472259	0.0275726	0.986335	3510	329275	0	0.474442	1.00 (0.95;1.06)	0.98 (0.90;1.06)	1.02 (0.95;1.09)																						595-597.99	Both	1	1	11		961	#F1F9A9	0.0184698
596.5	Functional disorders of bladder	genitourinary	rs77924615	-0.0261537	0.0399094	0.512257	2080	179854	-0.087219	0.049084	0.0755789	1430	149421	-0.0504572	0.0309654	0.103214	3510	329275	0	0.334401	0.95 (0.89;1.01)	0.92 (0.83;1.01)	0.97 (0.90;1.05)																						595-597.99	Both	1	1	11		961	#F1F9A9	-1.63283
596.5	Functional disorders of bladder	genitourinary	rs1047891	0.0341623	0.0333264	0.305324	2080	179854	0.00583885	0.0405238	0.885434	1430	149421	0.022735	0.02574	0.377098	3510	329275	0	0.589315	1.02 (0.97;1.08)	1.01 (0.93;1.09)	1.03 (0.97;1.10)																						595-597.99	Both	1	1	11		961	#F1F9A9	0.894038
596.5	Functional disorders of bladder	genitourinary	rs9692598	-0.0197431	0.0312093	0.526992	2080	179854	0.00870808	0.0377032	0.817343	1430	149421	-0.00817499	0.0240414	0.733828	3510	329275	0	0.56104	0.99 (0.95;1.04)	1.01 (0.94;1.09)	0.98 (0.92;1.04)																						595-597.99	Both	1	1	11		961	#F1F9A9	-0.338654
596.5	Functional disorders of bladder	genitourinary	rs73045269	0.00723842	0.0416413	0.862001	2080	179854	0.0126015	0.0500124	0.801067	1430	149421	0.00943417	0.0320009	0.76814	3510	329275	0	0.934322	1.01 (0.95;1.07)	1.01 (0.92;1.12)	1.01 (0.93;1.09)																						595-597.99	Both	1	1	11		961	#F1F9A9	0.293072
596.5	Functional disorders of bladder	genitourinary	rs953934	-0.00890989	0.0312562	0.775598	2080	179854	-0.0129388	0.0376543	0.731132	1430	149421	-0.0105535	0.0240501	0.660798	3510	329275	0	0.934385	0.99 (0.94;1.04)	0.99 (0.92;1.06)	0.99 (0.93;1.05)																						595-597.99	Both	1	1	11		961	#F1F9A9	-0.423577
596.5	Functional disorders of bladder	genitourinary	rs72701663	-0.0239331	0.0332979	0.472292	2080	179854	-0.0394097	0.040247	0.327484	1430	149421	-0.030222	0.0256557	0.238803	3510	329275	0	0.767014	0.97 (0.92;1.02)	0.96 (0.89;1.04)	0.98 (0.91;1.04)																						595-597.99	Both	1	1	11		961	#F1F9A9	-1.18866
596.5	Functional disorders of bladder	genitourinary	rs10008644	0.0133636	0.0360328	0.710731	2080	179854	-0.0365544	0.0438404	0.40439	1430	149421	-0.00676207	0.0278369	0.80807	3510	329275	0	0.379053	0.99 (0.94;1.05)	0.96 (0.88;1.05)	1.01 (0.94;1.09)																						595-597.99	Both	1	1	11		961	#F1F9A9	-0.254958
596.5	Functional disorders of bladder	genitourinary	rs115478735	0.0171255	0.0402808	0.670725	2080	179854	-0.0245997	0.0491636	0.616818	1430	149421	0.000366203	0.0311582	0.990623	3510	329275	0	0.511507	1.00 (0.94;1.06)	0.98 (0.89;1.07)	1.02 (0.94;1.10)																						595-597.99	Both	1	1	11		961	#F1F9A9	0.00530332
596.5	Functional disorders of bladder	genitourinary	rs4897180	-0.00598029	0.0314322	0.849106	2080	179854	-0.0517532	0.0378879	0.171953	1430	149421	-0.0246406	0.0241911	0.308402	3510	329275	0	0.352475	0.98 (0.93;1.02)	0.95 (0.88;1.02)	0.99 (0.93;1.06)																						595-597.99	Both	1	1	11		961	#F1F9A9	-1.01926
596.5	Functional disorders of bladder	genitourinary	rs113693994	-0.0782785	0.0768362	0.308312	2080	179854	0.0746901	0.0866178	0.388525	1430	149421	-0.0109157	0.0574799	0.849385	3510	329275	42.706	0.186458	0.99 (0.88;1.10)	1.08 (0.91;1.28)	0.92 (0.80;1.07)																						595-597.99	Both	1	1	11		961	#F1F9A9	-0.254159
596.5	Functional disorders of bladder	genitourinary	rs5919350	0.00399274	0.042221	0.924658	2080	179854	0.00922768	0.0362089	0.798842	1430	149421	0.00700915	0.0274856	0.798714	3510	329275	0	0.925015	1.01 (0.95;1.06)	1.01 (0.94;1.08)	1.00 (0.92;1.09)																						595-597.99	Both	1	1	11		961	#F1F9A9	0.249702
596.5	Functional disorders of bladder	genitourinary	rs4860987	-0.00760486	0.0376243	0.839818	2080	179854	0.0140053	0.0450798	0.756046	1430	149421	0.00126783	0.0288856	0.964991	3510	329275	0	0.712848	1.00 (0.95;1.06)	1.01 (0.93;1.11)	0.99 (0.92;1.07)																						595-597.99	Both	1	1	11		961	#F1F9A9	0.0400197
596.5	Functional disorders of bladder	genitourinary	rs4253311	0.043091	0.0312389	0.167771	2080	179854	-0.0258945	0.0376055	0.491087	1430	149421	0.0149238	0.0240295	0.534557	3510	329275	49.7784	0.158218	1.01 (0.97;1.06)	0.97 (0.91;1.05)	1.04 (0.98;1.11)																						595-597.99	Both	1	1	11		961	#F1F9A9	0.617966
596.5	Functional disorders of bladder	genitourinary	rs11694716	0.0209207	0.0328649	0.524406	2080	179854	0.0104455	0.0394406	0.791132	1430	149421	0.0166279	0.0252482	0.510166	3510	329275	0	0.838321	1.02 (0.97;1.07)	1.01 (0.94;1.09)	1.02 (0.96;1.09)																						595-597.99	Both	1	1	11		961	#F1F9A9	0.658136
596.5	Functional disorders of bladder	genitourinary	rs11927365	-0.0242438	0.0432909	0.575465	2080	179854	0.054257	0.0534955	0.31047	1430	149421	0.00682096	0.0336523	0.839378	3510	329275	23.1487	0.253992	1.01 (0.94;1.08)	1.06 (0.95;1.17)	0.98 (0.90;1.06)																						595-597.99	Both	1	1	11		961	#F1F9A9	0.232189
596.5	Functional disorders of bladder	genitourinary	rs35759773	0.0388079	0.0325916	0.233759	2080	179854	0.000357125	0.0392621	0.992743	1430	149421	0.0231215	0.0250773	0.356524	3510	329275	0	0.451124	1.02 (0.97;1.07)	1.00 (0.93;1.08)	1.04 (0.98;1.11)																						595-597.99	Both	1	1	11		961	#F1F9A9	0.918565
596.5	Functional disorders of bladder	genitourinary	rs11121272	-0.00444176	0.0331734	0.893485	2080	179854	0.0265147	0.0401851	0.509374	1430	149421	0.00810437	0.0255826	0.751401	3510	329275	0	0.552463	1.01 (0.96;1.06)	1.03 (0.95;1.11)	1.00 (0.93;1.06)																						595-597.99	Both	1	1	11		961	#F1F9A9	0.323243
596.5	Functional disorders of bladder	genitourinary	rs17458741	0.0557437	0.0349418	0.110638	2080	179854	-0.00855943	0.0427965	0.841478	1430	149421	0.0300237	0.0270662	0.267314	3510	329275	26.1778	0.244474	1.03 (0.98;1.09)	0.99 (0.91;1.08)	1.06 (0.99;1.13)																						595-597.99	Both	1	1	11		961	#F1F9A9	1.09378
596.5	Functional disorders of bladder	genitourinary	rs3745540	0.00860831	0.0316411	0.785575	2080	179854	0.0542174	0.0383144	0.157049	1430	149421	0.0271013	0.0243972	0.266638	3510	329275	0	0.358691	1.03 (0.98;1.08)	1.06 (0.98;1.14)	1.01 (0.95;1.07)																						595-597.99	Both	1	1	11		961	#F1F9A9	1.12235
596.5	Functional disorders of bladder	genitourinary	rs114139234	-0.13264	0.166393	0.425365	2080	179854	-0.0851125	0.195212	0.662837	1430	149421	-0.11264	0.126633	0.373735	3510	329275	0	0.853002	0.90 (0.70;1.15)	0.92 (0.63;1.35)	0.88 (0.63;1.21)																						595-597.99	Both	1	1	11		961	#F1F9A9	-0.875347
596.5	Functional disorders of bladder	genitourinary	rs2239547	0.00804282	0.0355126	0.82083	2080	179854	0.0350009	0.0425733	0.411001	1430	149421	0.019104	0.0272705	0.483592	3510	329275	0	0.626787	1.02 (0.97;1.08)	1.04 (0.95;1.13)	1.01 (0.94;1.08)																						595-597.99	Both	1	1	11		961	#F1F9A9	0.697753
596.5	Functional disorders of bladder	genitourinary	rs34475883	0.0582809	0.0424767	0.170042	2080	179854	-0.0392923	0.0525946	0.455016	1430	149421	0.0197622	0.0330455	0.54982	3510	329275	51.9936	0.148942	1.02 (0.96;1.09)	0.96 (0.87;1.07)	1.06 (0.98;1.15)																						595-597.99	Both	1	1	11		961	#F1F9A9	0.580978
596.5	Functional disorders of bladder	genitourinary	rs11214357	-0.0621734	0.0312797	0.0468492	2080	179854	0.00551212	0.0376688	0.88366	1430	149421	-0.0345493	0.0240645	0.15109	3510	329275	47.6712	0.166853	0.97 (0.92;1.01)	1.01 (0.93;1.08)	0.94 (0.88;1.00)																						595-597.99	Both	1	1	11		961	#F1F9A9	-1.43404
597.1	Urethral stricture (not specified as infectious)	genitourinary	rs4829706	-0.0225188	0.0447187	0.614567	1526	179854	0.0148894	0.0239212	0.533656	2627	149421	0.0065667	0.021093	0.755556	4153	329275	0	0.460746	1.01 (0.97;1.05)	1.02 (0.97;1.06)	0.98 (0.90;1.07)																						595-597.99	Both	1	1	11		963	#F1F9A9	0.308588
597.1	Urethral stricture (not specified as infectious)	genitourinary	rs11927365	-0.00921979	0.0505895	0.855389	1526	179854	0.0174759	0.0391001	0.654909	2627	149421	0.00749261	0.0309369	0.808633	4153	329275	0	0.676297	1.01 (0.95;1.07)	1.02 (0.94;1.10)	0.99 (0.90;1.09)																						595-597.99	Both	1	1	11		963	#F1F9A9	0.261811
597.1	Urethral stricture (not specified as infectious)	genitourinary	rs7310409	0.0514512	0.0377995	0.173463	1526	179854	0.0112376	0.028868	0.697072	2627	149421	0.026052	0.0229425	0.256152	4153	329275	0	0.397835	1.03 (0.98;1.07)	1.01 (0.96;1.07)	1.05 (0.98;1.13)																						595-597.99	Both	1	1	11		963	#F1F9A9	1.14426
597.1	Urethral stricture (not specified as infectious)	genitourinary	rs10788167	-0.00240729	0.0436451	0.956014	1526	179854	0.049909	0.0330207	0.130675	2627	149421	0.0308643	0.0263333	0.241171	4153	329275	0	0.339115	1.03 (0.98;1.09)	1.05 (0.99;1.12)	1.00 (0.92;1.09)																						595-597.99	Both	1	1	11		963	#F1F9A9	1.15675
597.1	Urethral stricture (not specified as infectious)	genitourinary	rs1052517	0.0902874	0.0517914	0.081283	1526	179854	0.0419174	0.0389057	0.281296	2627	149421	0.0593662	0.0311066	0.0563296	4153	329275	0	0.455232	1.06 (1.00;1.13)	1.04 (0.97;1.13)	1.09 (0.99;1.21)																						595-597.99	Both	1	1	11		963	#F1F9A9	1.93004
597.1	Urethral stricture (not specified as infectious)	genitourinary	rs34475883	0.104012	0.0487349	0.0328224	1526	179854	-0.00807364	0.0385734	0.834209	2627	149421	0.0350984	0.0302458	0.24587	4153	329275	69.2517	0.0713272	1.03 (0.98;1.10)	0.99 (0.92;1.07)	1.11 (1.01;1.22)																						595-597.99	Both	1	1	11		963	#F1F9A9	1.12417
597.1	Urethral stricture (not specified as infectious)	genitourinary	rs62069691	0.124328	0.0595414	0.03679	1526	179854	-0.0828224	0.049425	0.0937932	2627	149421	0.00168521	0.0380298	0.964655	4153	329275	86.0456	0.00742909	1.00 (0.93;1.07)	0.92 (0.84;1.01)	1.13 (1.01;1.27)																						595-597.99	Both	1	1	11		963	#F1F9A9	-0.057595
597.1	Urethral stricture (not specified as infectious)	genitourinary	rs549560	-0.0133475	0.0400111	0.738686	1526	179854	0.0262437	0.0303837	0.387731	2627	149421	0.0117632	0.0241976	0.626873	4153	329275	0	0.430674	1.01 (0.97;1.06)	1.03 (0.97;1.09)	0.99 (0.91;1.07)																						595-597.99	Both	1	1	11		963	#F1F9A9	0.508441
597.1	Urethral stricture (not specified as infectious)	genitourinary	rs11094681	-0.0428659	0.0411631	0.297705	1526	179854	0.00780553	0.0224958	0.728609	2627	149421	-0.0038479	0.0197403	0.84545	4153	329275	14.2988	0.280051	1.00 (0.96;1.04)	1.01 (0.96;1.05)	0.96 (0.88;1.04)																						595-597.99	Both	1	1	11		963	#F1F9A9	-0.188838
597.1	Urethral stricture (not specified as infectious)	genitourinary	rs7251704	-0.0290559	0.042241	0.491541	1526	179854	-0.00670494	0.0321169	0.834631	2627	149421	-0.0148927	0.0255663	0.560222	4153	329275	0	0.673604	0.99 (0.94;1.04)	0.99 (0.93;1.06)	0.97 (0.89;1.06)																						595-597.99	Both	1	1	11		963	#F1F9A9	-0.572849
597.1	Urethral stricture (not specified as infectious)	genitourinary	rs4395444	0.0351184	0.0376185	0.350541	1526	179854	-0.0339957	0.0285796	0.234239	2627	149421	-0.00870303	0.0227571	0.702141	4153	329275	53.2749	0.143485	0.99 (0.95;1.04)	0.97 (0.91;1.02)	1.04 (0.96;1.11)																						595-597.99	Both	1	1	11		963	#F1F9A9	-0.376089
597.1	Urethral stricture (not specified as infectious)	genitourinary	rs12881545	-0.0290735	0.0386639	0.452078	1526	179854	-0.0227561	0.0296338	0.44254	2627	149421	-0.0250939	0.0235201	0.286011	4153	329275	0	0.896817	0.98 (0.93;1.02)	0.98 (0.92;1.04)	0.97 (0.90;1.05)																						595-597.99	Both	1	1	11		963	#F1F9A9	-1.07133
597.1	Urethral stricture (not specified as infectious)	genitourinary	rs1264343	0.0224308	0.036729	0.541391	1526	179854	0.0516723	0.0281169	0.0660968	2627	149421	0.0408678	0.0223261	0.0671759	4153	329275	0	0.527275	1.04 (1.00;1.09)	1.05 (1.00;1.11)	1.02 (0.95;1.10)																						595-597.99	Both	1	1	11		963	#F1F9A9	1.83852
597.1	Urethral stricture (not specified as infectious)	genitourinary	rs7412	0.015696	0.0668849	0.814463	1526	179854	-0.0441513	0.0522936	0.398503	2627	149421	-0.0214467	0.0411967	0.602651	4153	329275	0	0.480869	0.98 (0.90;1.06)	0.96 (0.86;1.06)	1.02 (0.89;1.16)																						595-597.99	Both	1	1	11		963	#F1F9A9	-0.518592
597.1	Urethral stricture (not specified as infectious)	genitourinary	rs1047891	-0.00175183	0.0390985	0.964262	1526	179854	0.0583069	0.0297515	0.05002	2627	149421	0.0362834	0.0236763	0.125405	4153	329275	33.0798	0.221548	1.04 (0.99;1.09)	1.06 (1.00;1.12)	1.00 (0.92;1.08)																						595-597.99	Both	1	1	11		963	#F1F9A9	1.55717
597.1	Urethral stricture (not specified as infectious)	genitourinary	rs115974400	-0.0559114	0.0743726	0.452187	1526	179854	-0.0684332	0.0573791	0.233007	2627	149421	-0.0637609	0.04543	0.160468	4153	329275	0	0.893954	0.94 (0.86;1.03)	0.93 (0.83;1.05)	0.95 (0.82;1.09)																						595-597.99	Both	1	1	11		963	#F1F9A9	-1.41474
597.1	Urethral stricture (not specified as infectious)	genitourinary	rs4351435	0.0163089	0.0398229	0.682146	1526	179854	-0.0316514	0.0302181	0.294901	2627	149421	-0.0141267	0.0240723	0.557309	4153	329275	0	0.337358	0.99 (0.94;1.03)	0.97 (0.91;1.03)	1.02 (0.94;1.10)																						595-597.99	Both	1	1	11		963	#F1F9A9	-0.58859
597.1	Urethral stricture (not specified as infectious)	genitourinary	rs5919350	0.00915754	0.0492808	0.852583	1526	179854	-0.0297149	0.0261322	0.255497	2627	149421	-0.0211834	0.0230871	0.358858	4153	329275	0	0.485878	0.98 (0.94;1.02)	0.97 (0.92;1.02)	1.01 (0.92;1.11)																						595-597.99	Both	1	1	11		963	#F1F9A9	-0.906056
597.1	Urethral stricture (not specified as infectious)	genitourinary	rs2954038	0.0153115	0.0398473	0.700791	1526	179854	-0.0491012	0.0301327	0.103207	2627	149421	-0.0256676	0.0240344	0.285542	4153	329275	39.846	0.197279	0.97 (0.93;1.02)	0.95 (0.90;1.01)	1.02 (0.94;1.10)																						595-597.99	Both	1	1	11		963	#F1F9A9	-1.06145
597.1	Urethral stricture (not specified as infectious)	genitourinary	rs4253311	-0.0197168	0.0363832	0.587873	1526	179854	0.00925829	0.0278783	0.739816	2627	149421	-0.00146046	0.0221289	0.94738	4153	329275	0	0.52729	1.00 (0.96;1.04)	1.01 (0.96;1.07)	0.98 (0.91;1.05)																						595-597.99	Both	1	1	11		963	#F1F9A9	-0.0648861
597.1	Urethral stricture (not specified as infectious)	genitourinary	rs17114699	-6.84007e-05	0.0578561	0.999057	1526	179854	-0.00101825	0.0443505	0.981683	2627	149421	-0.000666685	0.0351985	0.984888	4153	329275	0	0.989604	1.00 (0.93;1.07)	1.00 (0.92;1.09)	1.00 (0.89;1.12)																						595-597.99	Both	1	1	11		963	#F1F9A9	-0.00881795
597.1	Urethral stricture (not specified as infectious)	genitourinary	rs681343	-0.00788896	0.0365762	0.829233	1526	179854	-0.109274	0.0280435	9.75637662536038e-05	2627	149421	-0.0717392	0.022255	0.00126631	4153	329275	79.3337	0.0278263	0.93 (0.89;0.97)	0.90 (0.85;0.95)	0.99 (0.92;1.07)																						595-597.99	Both	1	1	11		963	#F1F9A9	-3.21414
597.1	Urethral stricture (not specified as infectious)	genitourinary	rs7311982	0.028347	0.0404894	0.483859	1526	179854	0.0143802	0.0309838	0.642563	2627	149421	0.0195383	0.024606	0.427167	4153	329275	0	0.784127	1.02 (0.97;1.07)	1.01 (0.95;1.08)	1.03 (0.95;1.11)																						595-597.99	Both	1	1	11		963	#F1F9A9	0.822375
597.1	Urethral stricture (not specified as infectious)	genitourinary	rs10915893	-0.00614427	0.0377202	0.870605	1526	179854	0.0264006	0.0288767	0.360584	2627	149421	0.014375	0.0229291	0.530703	4153	329275	0	0.493287	1.01 (0.97;1.06)	1.03 (0.97;1.09)	0.99 (0.92;1.07)																						595-597.99	Both	1	1	11		963	#F1F9A9	0.624015
597.1	Urethral stricture (not specified as infectious)	genitourinary	rs181785842	0.0944085	0.121812	0.438318	1526	179854	0.00968452	0.0962368	0.919843	2627	149421	0.0422441	0.0755136	0.575873	4153	329275	0	0.585231	1.04 (0.90;1.21)	1.01 (0.84;1.22)	1.10 (0.87;1.40)																						595-597.99	Both	1	1	11		963	#F1F9A9	0.556289
597.1	Urethral stricture (not specified as infectious)	genitourinary	rs7043969	-0.0232035	0.0394301	0.556216	1526	179854	-0.043044	0.0301726	0.153698	2627	149421	-0.0357167	0.0239619	0.136077	4153	329275	0	0.689446	0.96 (0.92;1.01)	0.96 (0.90;1.02)	0.98 (0.90;1.06)																						595-597.99	Both	1	1	11		963	#F1F9A9	-1.48808
597.1	Urethral stricture (not specified as infectious)	genitourinary	rs73045269	-0.0607551	0.0495325	0.219985	1526	179854	-0.00750595	0.037302	0.840526	2627	149421	-0.0267763	0.0297975	0.36886	4153	329275	0	0.390476	0.97 (0.92;1.03)	0.99 (0.92;1.07)	0.94 (0.85;1.04)																						595-597.99	Both	1	1	11		963	#F1F9A9	-0.909502
597.1	Urethral stricture (not specified as infectious)	genitourinary	rs6684395	-0.00233624	0.0368935	0.949509	1526	179854	0.00116407	0.0283061	0.967197	2627	149421	-0.000132925	0.0224577	0.995277	4153	329275	0	0.939997	1.00 (0.96;1.04)	1.00 (0.95;1.06)	1.00 (0.93;1.07)																						595-597.99	Both	1	1	11		963	#F1F9A9	-0.00417352
597.1	Urethral stricture (not specified as infectious)	genitourinary	rs12722013	-0.067921	0.0892159	0.446472	1526	179854	-0.0357631	0.0665685	0.591104	2627	149421	-0.0472638	0.0533532	0.37569	4153	329275	0	0.772663	0.95 (0.86;1.06)	0.96 (0.85;1.10)	0.93 (0.78;1.11)																						595-597.99	Both	1	1	11		963	#F1F9A9	-0.870691
597.1	Urethral stricture (not specified as infectious)	genitourinary	rs10845821	-0.0319352	0.0371453	0.389933	1526	179854	-0.020349	0.0285169	0.475489	2627	149421	-0.0246455	0.0226198	0.27591	4153	329275	0	0.804588	0.98 (0.93;1.02)	0.98 (0.93;1.04)	0.97 (0.90;1.04)																						595-597.99	Both	1	1	11		963	#F1F9A9	-1.10506
597.1	Urethral stricture (not specified as infectious)	genitourinary	rs953934	-0.0484585	0.0363958	0.183048	1526	179854	0.0177014	0.0279273	0.526187	2627	149421	-0.00681665	0.0221563	0.758339	4153	329275	51.9184	0.14926	0.99 (0.95;1.04)	1.02 (0.96;1.08)	0.95 (0.89;1.02)																						595-597.99	Both	1	1	11		963	#F1F9A9	-0.292852
597.1	Urethral stricture (not specified as infectious)	genitourinary	rs10008644	0.0543632	0.0415572	0.190821	1526	179854	-0.0474919	0.0325626	0.144708	2627	149421	-0.00874529	0.0256314	0.732957	4153	329275	73.1329	0.0536994	0.99 (0.94;1.04)	0.95 (0.89;1.02)	1.06 (0.97;1.15)																						595-597.99	Both	1	1	11		963	#F1F9A9	-0.378738
597.1	Urethral stricture (not specified as infectious)	genitourinary	rs9692598	0.00704055	0.0363624	0.846472	1526	179854	0.0262453	0.02795	0.347727	2627	149421	0.0191127	0.02216	0.38842	4153	329275	0	0.675406	1.02 (0.98;1.06)	1.03 (0.97;1.08)	1.01 (0.94;1.08)																						595-597.99	Both	1	1	11		963	#F1F9A9	0.857167
597.1	Urethral stricture (not specified as infectious)	genitourinary	rs72701663	-0.0135691	0.0387414	0.726152	1526	179854	-0.00656629	0.0296434	0.824696	2627	149421	-0.00915226	0.0235423	0.697455	4153	329275	0	0.885851	0.99 (0.95;1.04)	0.99 (0.94;1.05)	0.99 (0.91;1.06)																						595-597.99	Both	1	1	11		963	#F1F9A9	-0.377761
597.1	Urethral stricture (not specified as infectious)	genitourinary	rs705666	-0.0148772	0.0467135	0.750122	1526	179854	0.0546375	0.0351391	0.119973	2627	149421	0.0295171	0.0280813	0.293198	4153	329275	29.2902	0.234355	1.03 (0.97;1.09)	1.06 (0.99;1.13)	0.99 (0.90;1.08)																						595-597.99	Both	1	1	11		963	#F1F9A9	1.03662
597.1	Urethral stricture (not specified as infectious)	genitourinary	rs114139234	-0.426254	0.221575	0.0543867	1526	179854	0.0625885	0.135805	0.644891	2627	149421	-0.0709011	0.115787	0.540313	4153	329275	71.7373	0.0599693	0.91 (0.73;1.14)	1.06 (0.82;1.39)	0.65 (0.42;1.01)																						595-597.99	Both	1	1	11		963	#F1F9A9	-0.789434
597.1	Urethral stricture (not specified as infectious)	genitourinary	rs11214357	0.0715772	0.0365077	0.0499251	1526	179854	-0.0178377	0.0278916	0.522472	2627	149421	0.0151171	0.0221635	0.495195	4153	329275	73.5992	0.0516285	1.02 (0.97;1.06)	0.98 (0.93;1.04)	1.07 (1.00;1.15)																						595-597.99	Both	1	1	11		963	#F1F9A9	0.680216
597.1	Urethral stricture (not specified as infectious)	genitourinary	rs1044261	0.0245986	0.0676347	0.716083	1526	179854	0.0153024	0.0524262	0.770375	2627	149421	0.0187915	0.0414357	0.650181	4153	329275	0	0.913493	1.02 (0.94;1.11)	1.02 (0.92;1.13)	1.02 (0.90;1.17)																						595-597.99	Both	1	1	11		963	#F1F9A9	0.457669
597.1	Urethral stricture (not specified as infectious)	genitourinary	rs76412942	0.0824897	0.0778388	0.289258	1526	179854	0.00726541	0.0617128	0.906282	2627	149421	0.0362995	0.0483583	0.452872	4153	329275	0	0.448881	1.04 (0.94;1.14)	1.01 (0.89;1.14)	1.09 (0.93;1.26)																						595-597.99	Both	1	1	11		963	#F1F9A9	0.766294
597.1	Urethral stricture (not specified as infectious)	genitourinary	rs113693994	-0.0472129	0.0885432	0.593882	1526	179854	-0.0938467	0.069518	0.177028	2627	149421	-0.0760628	0.0546788	0.1642	4153	329275	0	0.678688	0.93 (0.83;1.03)	0.91 (0.79;1.04)	0.95 (0.80;1.13)																						595-597.99	Both	1	1	11		963	#F1F9A9	-1.41582
597.1	Urethral stricture (not specified as infectious)	genitourinary	rs11121272	0.0162587	0.0387814	0.675042	1526	179854	0.0450115	0.0298525	0.131606	2627	149421	0.0343134	0.0236557	0.14691	4153	329275	0	0.556863	1.03 (0.99;1.08)	1.05 (0.99;1.11)	1.02 (0.94;1.10)																						595-597.99	Both	1	1	11		963	#F1F9A9	1.43942
597.1	Urethral stricture (not specified as infectious)	genitourinary	rs10835952	0.0293163	0.0419473	0.484624	1526	179854	0.0352569	0.032316	0.275272	2627	149421	0.0330443	0.0256	0.196776	4153	329275	0	0.910673	1.03 (0.98;1.09)	1.04 (0.97;1.10)	1.03 (0.95;1.12)																						595-597.99	Both	1	1	11		963	#F1F9A9	1.27944
597.1	Urethral stricture (not specified as infectious)	genitourinary	rs3745540	-0.0574888	0.0366676	0.116919	1526	179854	0.026531	0.0282994	0.348496	2627	149421	-0.00483321	0.0224031	0.829192	4153	329275	69.6094	0.0696821	1.00 (0.95;1.04)	1.03 (0.97;1.09)	0.94 (0.88;1.01)																						595-597.99	Both	1	1	11		963	#F1F9A9	-0.204399
597.1	Urethral stricture (not specified as infectious)	genitourinary	rs17458741	-0.00818361	0.0413066	0.842952	1526	179854	-0.0165186	0.0317705	0.603109	2627	149421	-0.0134205	0.0251832	0.594091	4153	329275	0	0.872925	0.99 (0.94;1.04)	0.98 (0.92;1.05)	0.99 (0.91;1.08)																						595-597.99	Both	1	1	11		963	#F1F9A9	-0.537293
597.1	Urethral stricture (not specified as infectious)	genitourinary	rs9271635	-0.0167933	0.0468929	0.720253	1526	179854	0.0300965	0.0362444	0.406326	2627	149421	0.0125605	0.028677	0.661388	4153	329275	0	0.428851	1.01 (0.96;1.07)	1.03 (0.96;1.11)	0.98 (0.90;1.08)																						595-597.99	Both	1	1	11		963	#F1F9A9	0.445494
597.1	Urethral stricture (not specified as infectious)	genitourinary	rs35759773	-0.00371917	0.0381649	0.922369	1526	179854	-0.0163528	0.0291657	0.57501	2627	149421	-0.0116949	0.0231736	0.613793	4153	329275	0	0.792536	0.99 (0.94;1.03)	0.98 (0.93;1.04)	1.00 (0.92;1.07)																						595-597.99	Both	1	1	11		963	#F1F9A9	-0.512551
597.1	Urethral stricture (not specified as infectious)	genitourinary	rs115478735	-0.0599195	0.0482392	0.214187	1526	179854	-0.00196511	0.0361476	0.956646	2627	149421	-0.0228052	0.0289272	0.430484	4153	329275	0	0.33634	0.98 (0.92;1.03)	1.00 (0.93;1.07)	0.94 (0.86;1.04)																						595-597.99	Both	1	1	11		963	#F1F9A9	-0.788707
597.1	Urethral stricture (not specified as infectious)	genitourinary	rs56369941	-0.0455728	0.0398648	0.252963	1526	179854	-0.00393215	0.0303462	0.896902	2627	149421	-0.0192091	0.0241462	0.426305	4153	329275	0	0.405897	0.98 (0.94;1.03)	1.00 (0.94;1.06)	0.96 (0.88;1.03)																						595-597.99	Both	1	1	11		963	#F1F9A9	-0.792923
597.1	Urethral stricture (not specified as infectious)	genitourinary	rs6115776	0.0059966	0.0396931	0.879917	1526	179854	-0.0411102	0.0305709	0.178707	2627	149421	-0.0235712	0.0242201	0.330451	4153	329275	0	0.347098	0.98 (0.93;1.02)	0.96 (0.90;1.02)	1.01 (0.93;1.09)																						595-597.99	Both	1	1	11		963	#F1F9A9	-0.979656
597.1	Urethral stricture (not specified as infectious)	genitourinary	rs8942	0.0837259	0.0482032	0.0823985	1526	179854	-0.0398985	0.038408	0.298895	2627	149421	0.0081091	0.0300385	0.787194	4153	329275	75.1441	0.0448788	1.01 (0.95;1.07)	0.96 (0.89;1.04)	1.09 (0.99;1.20)																						595-597.99	Both	1	1	11		963	#F1F9A9	0.225459
597.1	Urethral stricture (not specified as infectious)	genitourinary	rs4897180	-0.0219204	0.036652	0.549794	1526	179854	-0.0193404	0.0280149	0.489968	2627	149421	-0.0202918	0.0222577	0.361939	4153	329275	0	0.9554	0.98 (0.94;1.02)	0.98 (0.93;1.04)	0.98 (0.91;1.05)																						595-597.99	Both	1	1	11		963	#F1F9A9	-0.904826
597.1	Urethral stricture (not specified as infectious)	genitourinary	rs77924615	-0.00587635	0.0461884	0.898762	1526	179854	-0.0888796	0.0363396	0.0144528	2627	149421	-0.0571444	0.0285599	0.0454068	4153	329275	49.867	0.157851	0.94 (0.89;1.00)	0.91 (0.85;0.98)	0.99 (0.91;1.09)																						595-597.99	Both	1	1	11		963	#F1F9A9	-2.02305
597.1	Urethral stricture (not specified as infectious)	genitourinary	rs11694716	0.0509225	0.0384632	0.185527	1526	179854	-0.000770337	0.0291812	0.97894	2627	149421	0.018114	0.0232478	0.435879	4153	329275	12.7684	0.28431	1.02 (0.97;1.07)	1.00 (0.94;1.06)	1.05 (0.98;1.13)																						595-597.99	Both	1	1	11		963	#F1F9A9	0.769169
597.1	Urethral stricture (not specified as infectious)	genitourinary	rs4860987	-0.0257197	0.0440987	0.559738	1526	179854	-0.0322319	0.0338105	0.340433	2627	149421	-0.029821	0.0268318	0.266393	4153	329275	0	0.906708	0.97 (0.92;1.02)	0.97 (0.91;1.03)	0.97 (0.89;1.06)																						595-597.99	Both	1	1	11		963	#F1F9A9	-1.12701
597.1	Urethral stricture (not specified as infectious)	genitourinary	rs112268616	0.0502402	0.0386832	0.194026	1526	179854	-0.0530896	0.0300353	0.0771322	2627	149421	-0.0142256	0.0237238	0.54875	4153	329275	77.5358	0.0348699	0.99 (0.94;1.03)	0.95 (0.89;1.01)	1.05 (0.97;1.13)																						595-597.99	Both	1	1	11		963	#F1F9A9	-0.618669
598	Abnormal findings on examination of urine	genitourinary	rs1052517	0.0018039	0.0545187	0.973605	1290	188168	-0.044136	0.0380188	0.245683	2592	159395	-0.029105	0.0311849	0.350664	3882	347563	0	0.489452	0.97 (0.91;1.03)	0.96 (0.89;1.03)	1.00 (0.90;1.11)																						598-598.99		1	0	11		965	#F1F9A9	-0.907785
598	Abnormal findings on examination of urine	genitourinary	rs1047891	-0.0139497	0.0425451	0.743003	1290	188168	-0.0114946	0.03034	0.704792	2592	159395	-0.0123222	0.0247022	0.617899	3882	347563	0	0.962527	0.99 (0.94;1.04)	0.99 (0.93;1.05)	0.99 (0.91;1.07)																						598-598.99		1	0	11		965	#F1F9A9	-0.468428
598	Abnormal findings on examination of urine	genitourinary	rs7412	0.0228388	0.0725773	0.753003	1290	188168	0.00960539	0.0515937	0.852309	2592	159395	0.0140479	0.0420512	0.73833	3882	347563	0	0.88186	1.01 (0.93;1.10)	1.01 (0.91;1.12)	1.02 (0.89;1.18)																						598-598.99		1	0	11		965	#F1F9A9	0.339837
598	Abnormal findings on examination of urine	genitourinary	rs34475883	0.0384989	0.054104	0.47673	1290	188168	0.025452	0.0384559	0.508069	2592	159395	0.029831	0.0313448	0.341246	3882	347563	0	0.844177	1.03 (0.97;1.10)	1.03 (0.95;1.11)	1.04 (0.93;1.16)																						598-598.99		1	0	11		965	#F1F9A9	0.955272
598	Abnormal findings on examination of urine	genitourinary	rs11121272	-0.00440127	0.042031	0.916602	1290	188168	-0.0190337	0.0297632	0.522494	2592	159395	-0.0141469	0.0242899	0.560284	3882	347563	0	0.776323	0.99 (0.94;1.03)	0.98 (0.93;1.04)	1.00 (0.92;1.08)																						598-598.99		1	0	11		965	#F1F9A9	-0.567972
598	Abnormal findings on examination of urine	genitourinary	rs4395444	0.0377434	0.0409059	0.35617	1290	188168	0.00869061	0.0289077	0.763694	2592	159395	0.0183672	0.0236077	0.436558	3882	347563	0	0.561902	1.02 (0.97;1.07)	1.01 (0.95;1.07)	1.04 (0.96;1.13)																						598-598.99		1	0	11		965	#F1F9A9	0.757617
598	Abnormal findings on examination of urine	genitourinary	rs11927365	0.0175744	0.0554906	0.751464	1290	188168	-0.0371783	0.0386743	0.336393	2592	159395	-0.0192776	0.0317286	0.543467	3882	347563	0	0.418231	0.98 (0.92;1.05)	0.96 (0.89;1.04)	1.02 (0.91;1.13)																						598-598.99		1	0	11		965	#F1F9A9	-0.563002
598	Abnormal findings on examination of urine	genitourinary	rs73045269	-0.0423427	0.0535497	0.429109	1290	188168	-0.0130178	0.0375975	0.729162	2592	159395	-0.0227005	0.0307706	0.460678	3882	347563	0	0.65402	0.98 (0.92;1.04)	0.99 (0.92;1.06)	0.96 (0.86;1.06)																						598-598.99		1	0	11		965	#F1F9A9	-0.750242
598	Abnormal findings on examination of urine	genitourinary	rs681343	0.0304564	0.0397858	0.443968	1290	188168	-0.0345623	0.028198	0.220312	2592	159395	-0.0128224	0.0230058	0.577285	3882	347563	43.7475	0.182432	0.99 (0.94;1.03)	0.97 (0.91;1.02)	1.03 (0.95;1.11)																						598-598.99		1	0	11		965	#F1F9A9	-0.545166
598	Abnormal findings on examination of urine	genitourinary	rs12040409	0.0634418	0.0806084	0.431261	1290	188168	-0.00477001	0.0585434	0.935062	2592	159395	0.018785	0.0473688	0.691686	3882	347563	0	0.493541	1.02 (0.93;1.12)	1.00 (0.89;1.12)	1.07 (0.91;1.25)																						598-598.99		1	0	11		965	#F1F9A9	0.390796
598	Abnormal findings on examination of urine	genitourinary	rs10788167	0.0461297	0.0468142	0.324438	1290	188168	0.0730341	0.0329894	0.0268382	2592	159395	0.0641069	0.0269665	0.0174408	3882	347563	0	0.638512	1.07 (1.01;1.12)	1.08 (1.01;1.15)	1.05 (0.96;1.15)																						598-598.99		1	0	11		965	#F1F9A9	2.3582
598	Abnormal findings on examination of urine	genitourinary	rs17458741	-0.0217896	0.0450103	0.628313	1290	188168	0.0284708	0.0316532	0.368407	2592	159395	0.0118395	0.0258918	0.647478	3882	347563	0	0.361035	1.01 (0.96;1.06)	1.03 (0.97;1.09)	0.98 (0.90;1.07)																						598-598.99		1	0	11		965	#F1F9A9	0.429372
598	Abnormal findings on examination of urine	genitourinary	rs35759773	0.00911837	0.0414204	0.82576	1290	188168	-0.0481794	0.029481	0.102206	2592	159395	-0.028913	0.0240184	0.228673	3882	347563	21.2687	0.25974	0.97 (0.93;1.02)	0.95 (0.90;1.01)	1.01 (0.93;1.09)																						598-598.99		1	0	11		965	#F1F9A9	-1.20926
598	Abnormal findings on examination of urine	genitourinary	rs4860987	0.0603726	0.0470472	0.19941	1290	188168	-0.00371063	0.0337926	0.912563	2592	159395	0.0180989	0.0274463	0.509621	3882	347563	18.2943	0.268596	1.02 (0.96;1.07)	1.00 (0.93;1.06)	1.06 (0.97;1.16)																						598-598.99		1	0	11		965	#F1F9A9	0.642234
598	Abnormal findings on examination of urine	genitourinary	rs7311982	-0.0181462	0.0435746	0.677088	1290	188168	-0.0251182	0.0309473	0.416996	2592	159395	-0.0227806	0.0252313	0.366596	3882	347563	0	0.896211	0.98 (0.93;1.03)	0.98 (0.92;1.04)	0.98 (0.90;1.07)																						598-598.99		1	0	11		965	#F1F9A9	-0.875668
598	Abnormal findings on examination of urine	genitourinary	rs6684395	-0.00763424	0.0400717	0.848906	1290	188168	0.00914731	0.0284951	0.7482	2592	159395	0.00351135	0.0232223	0.879813	3882	347563	0	0.732881	1.00 (0.96;1.05)	1.01 (0.95;1.07)	0.99 (0.92;1.07)																						598-598.99		1	0	11		965	#F1F9A9	0.14227
598	Abnormal findings on examination of urine	genitourinary	rs72701663	-0.0120578	0.0420971	0.774549	1290	188168	0.0016484	0.029838	0.955943	2592	159395	-0.00293483	0.0243433	0.904039	3882	347563	0	0.790525	1.00 (0.95;1.05)	1.00 (0.94;1.06)	0.99 (0.91;1.07)																						598-598.99		1	0	11		965	#F1F9A9	-0.130997
598	Abnormal findings on examination of urine	genitourinary	rs10835952	0.0170458	0.0454154	0.707414	1290	188168	-0.00208731	0.0322064	0.948325	2592	159395	0.00431498	0.0262711	0.869536	3882	347563	0	0.731109	1.00 (0.95;1.06)	1.00 (0.94;1.06)	1.02 (0.93;1.11)																						598-598.99		1	0	11		965	#F1F9A9	0.151234
598	Abnormal findings on examination of urine	genitourinary	rs4253311	0.0318313	0.0395858	0.421334	1290	188168	0.0530162	0.0280975	0.0591784	2592	159395	0.0459189	0.0229125	0.0450597	3882	347563	0	0.662541	1.05 (1.00;1.09)	1.05 (1.00;1.11)	1.03 (0.96;1.12)																						598-598.99		1	0	11		965	#F1F9A9	1.98292
598	Abnormal findings on examination of urine	genitourinary	rs705666	-0.0530075	0.0513696	0.302126	1290	188168	-0.014054	0.0361072	0.697105	2592	159395	-0.0269352	0.02954	0.361863	3882	347563	0	0.535009	0.97 (0.92;1.03)	0.99 (0.92;1.06)	0.95 (0.86;1.05)																						598-598.99		1	0	11		965	#F1F9A9	-0.923708
598	Abnormal findings on examination of urine	genitourinary	rs3745540	-0.0355221	0.0398976	0.373287	1290	188168	0.0290354	0.0285033	0.30836	2592	159395	0.00722033	0.0231927	0.755558	3882	347563	42.3119	0.18797	1.01 (0.96;1.05)	1.03 (0.97;1.09)	0.97 (0.89;1.04)																						598-598.99		1	0	11		965	#F1F9A9	0.319631
598	Abnormal findings on examination of urine	genitourinary	rs4897180	-0.0295086	0.0398299	0.458774	1290	188168	-0.0232118	0.0281902	0.41028	2592	159395	-0.0253134	0.02301	0.271288	3882	347563	0	0.897325	0.98 (0.93;1.02)	0.98 (0.92;1.03)	0.97 (0.90;1.05)																						598-598.99		1	0	11		965	#F1F9A9	-1.09628
598	Abnormal findings on examination of urine	genitourinary	rs112268616	-0.00374806	0.0423598	0.929494	1290	188168	0.00549819	0.029952	0.854353	2592	159395	0.00241623	0.0244559	0.921298	3882	347563	0	0.858546	1.00 (0.96;1.05)	1.01 (0.95;1.07)	1.00 (0.92;1.08)																						598-598.99		1	0	11		965	#F1F9A9	0.0821398
598	Abnormal findings on examination of urine	genitourinary	rs12881545	0.0726627	0.0427753	0.0893746	1290	188168	-0.00116795	0.0299699	0.968914	2592	159395	0.0231415	0.024545	0.345773	3882	347563	49.9552	0.157485	1.02 (0.98;1.07)	1.00 (0.94;1.06)	1.08 (0.99;1.17)																						598-598.99		1	0	11		965	#F1F9A9	0.952305
598	Abnormal findings on examination of urine	genitourinary	rs4351435	-0.00103615	0.0431103	0.980825	1290	188168	0.00996955	0.030616	0.744703	2592	159395	0.00627974	0.0249617	0.801369	3882	347563	0	0.835117	1.01 (0.96;1.06)	1.01 (0.95;1.07)	1.00 (0.92;1.09)																						598-598.99		1	0	11		965	#F1F9A9	0.251929
598	Abnormal findings on examination of urine	genitourinary	rs12722013	0.0925251	0.0902031	0.305013	1290	188168	-0.151678	0.070502	0.0314443	2592	159395	-0.0590706	0.0555481	0.287594	3882	347563	78.0212	0.0329219	0.94 (0.84;1.05)	0.86 (0.75;0.99)	1.10 (0.92;1.31)																						598-598.99		1	0	11		965	#F1F9A9	-1.14042
598	Abnormal findings on examination of urine	genitourinary	rs4829706	0.0511378	0.0476085	0.282763	1290	188168	-0.00457643	0.0243542	0.850946	2592	159395	0.00697924	0.021682	0.747535	3882	347563	7.87311	0.297479	1.01 (0.97;1.05)	1.00 (0.95;1.04)	1.05 (0.96;1.16)																						598-598.99		1	0	11		965	#F1F9A9	0.315015
598	Abnormal findings on examination of urine	genitourinary	rs7310409	0.0362476	0.0409898	0.37653	1290	188168	0.0422563	0.0291394	0.147019	2592	159395	0.0402391	0.0237498	0.0902093	3882	347563	0	0.904898	1.04 (0.99;1.09)	1.04 (0.99;1.10)	1.04 (0.96;1.12)																						598-598.99		1	0	11		965	#F1F9A9	1.70354
598	Abnormal findings on examination of urine	genitourinary	rs11214357	0.00862123	0.0396356	0.827809	1290	188168	0.00284433	0.028094	0.919357	2592	159395	0.00477613	0.0229203	0.834932	3882	347563	0	0.905347	1.00 (0.96;1.05)	1.00 (0.95;1.06)	1.01 (0.93;1.09)																						598-598.99		1	0	11		965	#F1F9A9	0.200697
598	Abnormal findings on examination of urine	genitourinary	rs11094681	-0.0711623	0.0444913	0.109718	1290	188168	-0.0353088	0.0222569	0.112644	2592	159395	-0.0424853	0.0199052	0.0328113	3882	347563	0	0.471092	0.96 (0.92;1.00)	0.97 (0.92;1.01)	0.93 (0.85;1.02)																						598-598.99		1	0	11		965	#F1F9A9	-2.1352
598	Abnormal findings on examination of urine	genitourinary	rs62069691	0.0202296	0.067426	0.764157	1290	188168	-0.0347072	0.0488313	0.477234	2592	159395	-0.0158065	0.039549	0.689401	3882	347563	0	0.509323	0.98 (0.91;1.06)	0.97 (0.88;1.06)	1.02 (0.89;1.16)																						598-598.99		1	0	11		965	#F1F9A9	-0.388772
598	Abnormal findings on examination of urine	genitourinary	rs113693994	-0.0547784	0.0966142	0.570727	1290	188168	-0.00270189	0.0673227	0.967987	2592	159395	-0.0197232	0.0552353	0.721035	3882	347563	0	0.658317	0.98 (0.88;1.09)	1.00 (0.87;1.14)	0.95 (0.78;1.14)																						598-598.99		1	0	11		965	#F1F9A9	-0.399009
598	Abnormal findings on examination of urine	genitourinary	rs115478735	-0.0153611	0.0518	0.766812	1290	188168	-0.0135707	0.0365651	0.710535	2592	159395	-0.0141661	0.0298724	0.635342	3882	347563	0	0.977472	0.99 (0.93;1.05)	0.99 (0.92;1.06)	0.98 (0.89;1.09)																						598-598.99		1	0	11		965	#F1F9A9	-0.466675
598	Abnormal findings on examination of urine	genitourinary	rs7043969	0.0080104	0.0431039	0.852571	1290	188168	-0.000967833	0.0306201	0.974785	2592	159395	0.00204336	0.0249626	0.934761	3882	347563	0	0.865161	1.00 (0.95;1.05)	1.00 (0.94;1.06)	1.01 (0.93;1.10)																						598-598.99		1	0	11		965	#F1F9A9	0.0767283
598	Abnormal findings on examination of urine	genitourinary	rs11694716	0.03359	0.0417192	0.420736	1290	188168	-0.0152852	0.0293111	0.602031	2592	159395	0.000867343	0.0239835	0.971151	3882	347563	0	0.337766	1.00 (0.95;1.05)	0.98 (0.93;1.04)	1.03 (0.95;1.12)																						598-598.99		1	0	11		965	#F1F9A9	0.0382732
598	Abnormal findings on examination of urine	genitourinary	rs2239547	-0.0682137	0.0459073	0.137305	1290	188168	-0.0478424	0.0324112	0.139916	2592	159395	-0.0546189	0.0264773	0.0391261	3882	347563	0	0.716974	0.95 (0.90;1.00)	0.95 (0.89;1.02)	0.93 (0.85;1.02)																						598-598.99		1	0	11		965	#F1F9A9	-2.05644
598	Abnormal findings on examination of urine	genitourinary	rs9271635	-0.0245989	0.0507259	0.627721	1290	188168	-0.0378698	0.0356925	0.288689	2592	159395	-0.0334752	0.0291905	0.251472	3882	347563	0	0.830576	0.97 (0.91;1.02)	0.96 (0.90;1.03)	0.98 (0.88;1.08)																						598-598.99		1	0	11		965	#F1F9A9	-1.15812
598	Abnormal findings on examination of urine	genitourinary	rs8942	0.016859	0.0535035	0.752685	1290	188168	0.0241679	0.037904	0.523728	2592	159395	0.0217255	0.030929	0.482411	3882	347563	0	0.911245	1.02 (0.96;1.09)	1.02 (0.95;1.10)	1.02 (0.92;1.13)																						598-598.99		1	0	11		965	#F1F9A9	0.687121
598	Abnormal findings on examination of urine	genitourinary	rs114139234	-0.0827877	0.206289	0.688186	1290	188168	0.0733285	0.136647	0.591525	2592	159395	0.0257183	0.113921	0.821391	3882	347563	0	0.528093	1.03 (0.82;1.28)	1.08 (0.82;1.41)	0.92 (0.61;1.38)																						598-598.99		1	0	11		965	#F1F9A9	0.225886
598	Abnormal findings on examination of urine	genitourinary	rs10915893	-0.066394	0.0413582	0.108419	1290	188168	0.0607765	0.0289411	0.0357285	2592	159395	0.0189739	0.0237121	0.423607	3882	347563	84.2442	0.011759	1.02 (0.97;1.07)	1.06 (1.00;1.12)	0.94 (0.86;1.01)																						598-598.99		1	0	11		965	#F1F9A9	0.786382
598	Abnormal findings on examination of urine	genitourinary	rs1044261	-0.0596916	0.0760828	0.432711	1290	188168	-0.0524912	0.0541587	0.33244	2592	159395	-0.0549128	0.0441218	0.213289	3882	347563	0	0.938544	0.95 (0.87;1.03)	0.95 (0.85;1.06)	0.94 (0.81;1.09)																						598-598.99		1	0	11		965	#F1F9A9	-1.25381
598	Abnormal findings on examination of urine	genitourinary	rs953934	-0.0298712	0.0395479	0.450059	1290	188168	-0.0378133	0.0280814	0.178121	2592	159395	-0.0351512	0.0228964	0.124728	3882	347563	0	0.869933	0.97 (0.92;1.01)	0.96 (0.91;1.02)	0.97 (0.90;1.05)																						598-598.99		1	0	11		965	#F1F9A9	-1.51065
598	Abnormal findings on examination of urine	genitourinary	rs1264343	0.0336857	0.0399072	0.398614	1290	188168	0.0720471	0.0282892	0.0108715	2592	159395	0.0592173	0.0230788	0.0102916	3882	347563	0	0.432914	1.06 (1.01;1.11)	1.07 (1.02;1.14)	1.03 (0.96;1.12)																						598-598.99		1	0	11		965	#F1F9A9	2.57996
598	Abnormal findings on examination of urine	genitourinary	rs6115776	0.0563686	0.0429621	0.189501	1290	188168	0.0104164	0.0306182	0.733704	2592	159395	0.0258945	0.024934	0.299026	3882	347563	0	0.383737	1.03 (0.98;1.08)	1.01 (0.95;1.07)	1.06 (0.97;1.15)																						598-598.99		1	0	11		965	#F1F9A9	1.04536
598	Abnormal findings on examination of urine	genitourinary	rs76412942	-0.0423437	0.0892643	0.635241	1290	188168	-0.0262509	0.0628585	0.676225	2592	159395	-0.0315856	0.0513945	0.538837	3882	347563	0	0.882814	0.97 (0.88;1.07)	0.97 (0.86;1.10)	0.96 (0.80;1.14)																						598-598.99		1	0	11		965	#F1F9A9	-0.58229
598	Abnormal findings on examination of urine	genitourinary	rs115974400	-0.157237	0.0843671	0.062361	1290	188168	-0.0370826	0.0570489	0.515683	2592	159395	-0.0747837	0.0472586	0.11355	3882	347563	28.1542	0.23809	0.93 (0.84;1.02)	0.96 (0.86;1.08)	0.85 (0.72;1.01)																						598-598.99		1	0	11		965	#F1F9A9	-1.63669
598	Abnormal findings on examination of urine	genitourinary	rs10845821	-0.0251133	0.0403533	0.533722	1290	188168	-0.0434997	0.0287706	0.130547	2592	159395	-0.0373032	0.0234262	0.111301	3882	347563	0	0.71064	0.96 (0.92;1.01)	0.96 (0.90;1.01)	0.98 (0.90;1.06)																						598-598.99		1	0	11		965	#F1F9A9	-1.61452
598	Abnormal findings on examination of urine	genitourinary	rs10008644	0.0688819	0.0450078	0.125907	1290	188168	-0.0305083	0.0326507	0.350106	2592	159395	0.00376225	0.0264288	0.8868	3882	347563	68.7017	0.0738609	1.00 (0.95;1.06)	0.97 (0.91;1.03)	1.07 (0.98;1.17)																						598-598.99		1	0	11		965	#F1F9A9	0.105312
598	Abnormal findings on examination of urine	genitourinary	rs17114699	-0.0776103	0.0647037	0.230344	1290	188168	-0.0299642	0.045066	0.506118	2592	159395	-0.0455277	0.0369803	0.218272	3882	347563	0	0.545675	0.96 (0.89;1.03)	0.97 (0.89;1.06)	0.93 (0.82;1.05)																						598-598.99		1	0	11		965	#F1F9A9	-1.20807
598	Abnormal findings on examination of urine	genitourinary	rs56369941	-0.037894	0.0432827	0.381302	1290	188168	-0.00973885	0.030574	0.75008	2592	159395	-0.019111	0.0249721	0.444097	3882	347563	0	0.595205	0.98 (0.93;1.03)	0.99 (0.93;1.05)	0.96 (0.88;1.05)																						598-598.99		1	0	11		965	#F1F9A9	-0.754569
598	Abnormal findings on examination of urine	genitourinary	rs77924615	0.00056777	0.0500956	0.990957	1290	188168	0.00320239	0.0355926	0.928308	2592	159395	0.00231858	0.0290149	0.936309	3882	347563	0	0.965803	1.00 (0.95;1.06)	1.00 (0.94;1.08)	1.00 (0.91;1.10)																						598-598.99		1	0	11		965	#F1F9A9	0.0761202
598	Abnormal findings on examination of urine	genitourinary	rs5919350	0.000539944	0.0534286	0.991937	1290	188168	-0.0112198	0.026631	0.673531	2592	159395	-0.00887959	0.0238343	0.70948	3882	347563	0	0.843837	0.99 (0.95;1.04)	0.99 (0.94;1.04)	1.00 (0.90;1.11)																						598-598.99		1	0	11		965	#F1F9A9	-0.380418
598	Abnormal findings on examination of urine	genitourinary	rs549560	-0.0091255	0.043434	0.833589	1290	188168	-0.0683972	0.0311669	0.0281963	2592	159395	-0.0482511	0.0253222	0.0567164	3882	347563	18.6512	0.267548	0.95 (0.91;1.00)	0.93 (0.88;0.99)	0.99 (0.91;1.08)																						598-598.99		1	0	11		965	#F1F9A9	-1.87498
598	Abnormal findings on examination of urine	genitourinary	rs181785842	0.105624	0.131045	0.420232	1290	188168	0.0319888	0.0955459	0.737776	2592	159395	0.0575468	0.0772039	0.456038	3882	347563	0	0.649798	1.06 (0.91;1.23)	1.03 (0.86;1.25)	1.11 (0.86;1.44)																						598-598.99		1	0	11		965	#F1F9A9	0.735406
599	Other symptoms/disorders or the urinary system	genitourinary	rs76412942	-0.0431026	0.0578414	0.45616	3129	174211	0.0455682	0.0411894	0.268593	5893	144488	0.0157328	0.0335517	0.639133	9022	318699	35.8703	0.211762	1.02 (0.95;1.09)	1.05 (0.97;1.13)	0.96 (0.86;1.07)																						599-599.99		1	0	11		967	#F1F9A9	0.476088
599	Other symptoms/disorders or the urinary system	genitourinary	rs62069691	0.0200857	0.043541	0.64458	3129	174211	-0.0388926	0.0328635	0.236628	5893	144488	-0.0174877	0.0262306	0.504969	9022	318699	14.4491	0.279629	0.98 (0.93;1.03)	0.96 (0.90;1.03)	1.02 (0.94;1.11)																						599-599.99		1	0	11		967	#F1F9A9	-0.662359
599	Other symptoms/disorders or the urinary system	genitourinary	rs11927365	0.0347096	0.0360628	0.33581	3129	174211	0.0146024	0.0265014	0.58163	5893	144488	0.0216532	0.0213552	0.310604	9022	318699	0	0.653221	1.02 (0.98;1.07)	1.01 (0.96;1.07)	1.04 (0.96;1.11)																						599-599.99		1	0	11		967	#F1F9A9	1.06005
599	Other symptoms/disorders or the urinary system	genitourinary	rs1264343	-0.00539571	0.0258159	0.834443	3129	174211	0.0451277	0.0190913	0.0180893	5893	144488	0.0272657	0.0153499	0.0756879	9022	318699	59.6125	0.115595	1.03 (1.00;1.06)	1.05 (1.01;1.09)	0.99 (0.95;1.05)																						599-599.99		1	0	11		967	#F1F9A9	1.80188
599	Other symptoms/disorders or the urinary system	genitourinary	rs10915893	0.00867968	0.0264567	0.742858	3129	174211	-0.0225761	0.019694	0.251652	5893	144488	-0.011432	0.0157976	0.469278	9022	318699	0	0.343302	0.99 (0.96;1.02)	0.98 (0.94;1.02)	1.01 (0.96;1.06)																						599-599.99		1	0	11		967	#F1F9A9	-0.723757
599	Other symptoms/disorders or the urinary system	genitourinary	rs4395444	0.0217393	0.0263649	0.409624	3129	174211	-0.000215106	0.0194657	0.991183	5893	144488	0.00753037	0.0156599	0.630609	9022	318699	0	0.502915	1.01 (0.98;1.04)	1.00 (0.96;1.04)	1.02 (0.97;1.08)																						599-599.99		1	0	11		967	#F1F9A9	0.447538
599	Other symptoms/disorders or the urinary system	genitourinary	rs3767221	0.0252503	0.0261099	0.333505	3129	174211	0.00976686	0.0193563	0.613851	5893	144488	0.0152583	0.0155494	0.326456	9022	318699	0	0.633802	1.02 (0.98;1.05)	1.01 (0.97;1.05)	1.03 (0.97;1.08)																						599-599.99		1	0	11		967	#F1F9A9	0.986128
599	Other symptoms/disorders or the urinary system	genitourinary	rs9271635	-0.0638085	0.0325273	0.0497988	3129	174211	-0.0310715	0.024161	0.198438	5893	144488	-0.0427115	0.0193957	0.0276577	9022	318699	0	0.419123	0.96 (0.92;1.00)	0.97 (0.92;1.02)	0.94 (0.88;1.00)																						599-599.99		1	0	11		967	#F1F9A9	-2.21098
599	Other symptoms/disorders or the urinary system	genitourinary	rs11694716	-0.00518682	0.0268113	0.846601	3129	174211	-0.00778191	0.0197609	0.693726	5893	144488	-0.00686842	0.0159072	0.6659	9022	318699	0	0.937896	0.99 (0.96;1.02)	0.99 (0.95;1.03)	0.99 (0.94;1.05)																						599-599.99		1	0	11		967	#F1F9A9	-0.440525
599	Other symptoms/disorders or the urinary system	genitourinary	rs17114699	-0.0601285	0.0416072	0.148416	3129	174211	-0.0201141	0.0302899	0.506656	5893	144488	-0.033975	0.0244881	0.165317	9022	318699	0	0.436859	0.97 (0.92;1.01)	0.98 (0.92;1.04)	0.94 (0.87;1.02)																						599-599.99		1	0	11		967	#F1F9A9	-1.36143
599	Other symptoms/disorders or the urinary system	genitourinary	rs2954038	0.00544776	0.0279252	0.845327	3129	174211	0.00448172	0.0206129	0.827879	5893	144488	0.00482244	0.0165842	0.771216	9022	318699	0	0.977796	1.00 (0.97;1.04)	1.00 (0.96;1.05)	1.01 (0.95;1.06)																						599-599.99		1	0	11		967	#F1F9A9	0.288436
599	Other symptoms/disorders or the urinary system	genitourinary	rs1052517	0.0429377	0.0358004	0.230387	3129	174211	-0.00552514	0.0260246	0.831869	5893	144488	0.0112302	0.0210504	0.593693	9022	318699	16.5925	0.273535	1.01 (0.97;1.05)	0.99 (0.95;1.05)	1.04 (0.97;1.12)																						599-599.99		1	0	11		967	#F1F9A9	0.562286
599	Other symptoms/disorders or the urinary system	genitourinary	rs4860987	0.074149	0.0303152	0.0144477	3129	174211	-0.0200004	0.0228541	0.381501	5893	144488	0.0141177	0.0182492	0.439163	9022	318699	83.7398	0.0131413	1.01 (0.98;1.05)	0.98 (0.94;1.03)	1.08 (1.01;1.14)																						599-599.99		1	0	11		967	#F1F9A9	0.730356
599	Other symptoms/disorders or the urinary system	genitourinary	rs56369941	-0.0415614	0.0279848	0.137506	3129	174211	-0.0174242	0.0206283	0.398292	5893	144488	-0.0259219	0.0166047	0.118495	9022	318699	0	0.48751	0.98 (0.94;1.01)	0.98 (0.94;1.02)	0.96 (0.91;1.01)																						599-599.99		1	0	11		967	#F1F9A9	-1.52578
599	Other symptoms/disorders or the urinary system	genitourinary	rs2239547	-0.065714	0.0296112	0.0264714	3129	174211	-0.0531418	0.0218658	0.0150837	5893	144488	-0.0575781	0.0175898	0.00106272	9022	318699	0	0.732692	0.94 (0.91;0.98)	0.95 (0.91;0.99)	0.94 (0.88;0.99)																						599-599.99		1	0	11		967	#F1F9A9	-3.27093
599	Other symptoms/disorders or the urinary system	genitourinary	rs4253311	0.0166952	0.0255806	0.513982	3129	174211	0.00179672	0.018918	0.924335	5893	144488	0.00706418	0.0152104	0.642339	9022	318699	0	0.639592	1.01 (0.98;1.04)	1.00 (0.97;1.04)	1.02 (0.97;1.07)																						599-599.99		1	0	11		967	#F1F9A9	0.443197
599	Other symptoms/disorders or the urinary system	genitourinary	rs12040409	0.117684	0.0508162	0.020565	3129	174211	0.0147589	0.0391329	0.706063	5893	144488	0.0530746	0.0310049	0.0869304	9022	318699	61.1682	0.10855	1.05 (0.99;1.12)	1.01 (0.94;1.10)	1.12 (1.02;1.24)																						599-599.99		1	0	11		967	#F1F9A9	1.68373
599	Other symptoms/disorders or the urinary system	genitourinary	rs114139234	-0.0231711	0.130278	0.858834	3129	174211	-0.0327408	0.0966306	0.734742	5893	144488	-0.0293445	0.0776117	0.705361	9022	318699	0	0.952953	0.97 (0.84;1.13)	0.97 (0.80;1.17)	0.98 (0.76;1.26)																						599-599.99		1	0	11		967	#F1F9A9	-0.348942
599	Other symptoms/disorders or the urinary system	genitourinary	rs953934	0.0115538	0.0255637	0.651298	3129	174211	-0.00660748	0.0189477	0.727298	5893	144488	-0.000167942	0.0152222	0.991197	9022	318699	0	0.56817	1.00 (0.97;1.03)	0.99 (0.96;1.03)	1.01 (0.96;1.06)																						599-599.99		1	0	11		967	#F1F9A9	0.0324084
599	Other symptoms/disorders or the urinary system	genitourinary	rs9692598	-0.0193978	0.0255365	0.447488	3129	174211	-0.00812724	0.0189471	0.667964	5893	144488	-0.0121288	0.0152162	0.425393	9022	318699	0	0.723007	0.99 (0.96;1.02)	0.99 (0.96;1.03)	0.98 (0.93;1.03)																						599-599.99		1	0	11		967	#F1F9A9	-0.790889
599	Other symptoms/disorders or the urinary system	genitourinary	rs7043969	0.0186883	0.0279115	0.50314	3129	174211	-0.00515002	0.0206206	0.80278	5893	144488	0.00326702	0.0165853	0.843841	9022	318699	0	0.492123	1.00 (0.97;1.04)	0.99 (0.96;1.04)	1.02 (0.96;1.08)																						599-599.99		1	0	11		967	#F1F9A9	0.204296
599	Other symptoms/disorders or the urinary system	genitourinary	rs7412	0.0111102	0.047045	0.813308	3129	174211	-0.0279391	0.0352039	0.427407	5893	144488	-0.0139221	0.0281861	0.621352	9022	318699	0	0.506323	0.99 (0.93;1.04)	0.97 (0.91;1.04)	1.01 (0.92;1.11)																						599-599.99		1	0	11		967	#F1F9A9	-0.490762
599	Other symptoms/disorders or the urinary system	genitourinary	rs10788167	0.000440797	0.0305761	0.988498	3129	174211	0.0917462	0.0221989	3.58198812749981e-05	5893	144488	0.0602305	0.0179638	0.000799721	9022	318699	82.8746	0.0156723	1.06 (1.02;1.10)	1.10 (1.05;1.14)	1.00 (0.94;1.06)																						599-599.99		1	0	11		967	#F1F9A9	3.2905
599	Other symptoms/disorders or the urinary system	genitourinary	rs681343	0.0165836	0.0256762	0.518361	3129	174211	0.00036811	0.0189918	0.984536	5893	144488	0.00610243	0.0152689	0.689403	9022	318699	0	0.611637	1.01 (0.98;1.04)	1.00 (0.96;1.04)	1.02 (0.97;1.07)																						599-599.99		1	0	11		967	#F1F9A9	0.423907
599	Other symptoms/disorders or the urinary system	genitourinary	rs6684395	0.0158413	0.0259391	0.541392	3129	174211	0.0111662	0.0192078	0.561013	5893	144488	0.0128219	0.0154364	0.406185	9022	318699	0	0.884834	1.01 (0.98;1.04)	1.01 (0.97;1.05)	1.02 (0.97;1.07)																						599-599.99		1	0	11		967	#F1F9A9	0.8126
599	Other symptoms/disorders or the urinary system	genitourinary	rs7251704	0.00623105	0.0293544	0.831896	3129	174211	0.0151504	0.0216704	0.484472	5893	144488	0.0120041	0.0174343	0.491116	9022	318699	0	0.80688	1.01 (0.98;1.05)	1.02 (0.97;1.06)	1.01 (0.95;1.07)																						599-599.99		1	0	11		967	#F1F9A9	0.722723
599	Other symptoms/disorders or the urinary system	genitourinary	rs115478735	-0.0382613	0.0335277	0.253792	3129	174211	-0.0330554	0.0247182	0.181128	5893	144488	-0.0348886	0.0198957	0.0795031	9022	318699	0	0.900541	0.97 (0.93;1.00)	0.97 (0.92;1.02)	0.96 (0.90;1.03)																						599-599.99		1	0	11		967	#F1F9A9	-1.74962
599	Other symptoms/disorders or the urinary system	genitourinary	rs73045269	-0.00239092	0.0341304	0.944152	3129	174211	-0.000146037	0.0252522	0.995386	5893	144488	-0.000940189	0.0203	0.963059	9022	318699	0	0.957832	1.00 (0.96;1.04)	1.00 (0.95;1.05)	1.00 (0.93;1.07)																						599-599.99		1	0	11		967	#F1F9A9	-0.0669281
599	Other symptoms/disorders or the urinary system	genitourinary	rs6115776	0.0103746	0.027875	0.709756	3129	174211	0.0049954	0.0206498	0.80885	5893	144488	0.00690143	0.0165928	0.677462	9022	318699	0	0.876771	1.01 (0.98;1.04)	1.01 (0.97;1.05)	1.01 (0.96;1.07)																						599-599.99		1	0	11		967	#F1F9A9	0.433483
599	Other symptoms/disorders or the urinary system	genitourinary	rs79486581	0.0312034	0.0537573	0.561611	3129	174211	0.00600536	0.0402192	0.881304	5893	144488	0.0150482	0.0322037	0.640299	9022	318699	0	0.707422	1.02 (0.95;1.08)	1.01 (0.93;1.09)	1.03 (0.93;1.15)																						599-599.99		1	0	11		967	#F1F9A9	0.46831
599	Other symptoms/disorders or the urinary system	genitourinary	rs11121272	-0.0118337	0.0271173	0.662554	3129	174211	0.00481297	0.0201209	0.810949	5893	144488	-0.00109779	0.0161586	0.945835	9022	318699	0	0.62202	1.00 (0.97;1.03)	1.00 (0.97;1.05)	0.99 (0.94;1.04)																						599-599.99		1	0	11		967	#F1F9A9	-0.0611822
599	Other symptoms/disorders or the urinary system	genitourinary	rs4897180	-0.00178101	0.0256964	0.944743	3129	174211	-0.014038	0.0190112	0.460268	5893	144488	-0.00970221	0.0152832	0.525539	9022	318699	0	0.701382	0.99 (0.96;1.02)	0.99 (0.95;1.02)	1.00 (0.95;1.05)																						599-599.99		1	0	11		967	#F1F9A9	-0.628876
599	Other symptoms/disorders or the urinary system	genitourinary	rs115974400	-0.102052	0.0531113	0.0546711	3129	174211	-0.0224427	0.0382414	0.557291	5893	144488	-0.0496236	0.0310339	0.109817	9022	318699	32.4168	0.223828	0.95 (0.89;1.01)	0.98 (0.91;1.05)	0.90 (0.81;1.00)																						599-599.99		1	0	11		967	#F1F9A9	-1.65763
599	Other symptoms/disorders or the urinary system	genitourinary	rs549560	-0.0293035	0.0282023	0.298782	3129	174211	-0.0377461	0.0208445	0.0701649	5893	144488	-0.0347635	0.0167628	0.0380939	9022	318699	0	0.809757	0.97 (0.94;1.00)	0.96 (0.92;1.00)	0.97 (0.92;1.03)																						599-599.99		1	0	11		967	#F1F9A9	-2.0236
599	Other symptoms/disorders or the urinary system	genitourinary	rs11214357	-0.00558653	0.0256029	0.827274	3129	174211	0.0198683	0.0189592	0.294661	5893	144488	0.0108534	0.0152365	0.476261	9022	318699	0	0.424291	1.01 (0.98;1.04)	1.02 (0.98;1.06)	0.99 (0.95;1.05)																						599-599.99		1	0	11		967	#F1F9A9	0.705421
599	Other symptoms/disorders or the urinary system	genitourinary	rs10845821	-0.0242259	0.0260425	0.352244	3129	174211	-0.0249611	0.0193674	0.19746	5893	144488	-0.0246993	0.0155409	0.11199	9022	318699	0	0.981928	0.98 (0.95;1.01)	0.98 (0.94;1.01)	0.98 (0.93;1.03)																						599-599.99		1	0	11		967	#F1F9A9	-1.61996
599	Other symptoms/disorders or the urinary system	genitourinary	rs1047891	0.0765241	0.0270927	0.00473501	3129	174211	-0.00190112	0.0204307	0.925862	5893	144488	0.0265295	0.0163124	0.103877	9022	318699	81.2792	0.0208219	1.03 (0.99;1.06)	1.00 (0.96;1.04)	1.08 (1.02;1.14)																						599-599.99		1	0	11		967	#F1F9A9	1.64056
599	Other symptoms/disorders or the urinary system	genitourinary	rs34475883	0.055316	0.034787	0.111804	3129	174211	0.0233804	0.0259646	0.367868	5893	144488	0.0348063	0.0208077	0.0943741	9022	318699	0	0.461913	1.04 (0.99;1.08)	1.02 (0.97;1.08)	1.06 (0.99;1.13)																						599-599.99		1	0	11		967	#F1F9A9	1.66718
599	Other symptoms/disorders or the urinary system	genitourinary	rs3745540	-0.0394517	0.0257904	0.12609	3129	174211	0.00780985	0.0191729	0.68376	5893	144488	-0.00901267	0.0153869	0.558052	9022	318699	53.7642	0.141385	0.99 (0.96;1.02)	1.01 (0.97;1.05)	0.96 (0.91;1.01)																						599-599.99		1	0	11		967	#F1F9A9	-0.563242
599	Other symptoms/disorders or the urinary system	genitourinary	rs1044261	-0.0267103	0.0485235	0.582003	3129	174211	0.00859238	0.0355971	0.809262	5893	144488	-0.00375931	0.028702	0.895793	9022	318699	0	0.557463	1.00 (0.94;1.05)	1.01 (0.94;1.08)	0.97 (0.89;1.07)																						599-599.99		1	0	11		967	#F1F9A9	-0.154175
599	Other symptoms/disorders or the urinary system	genitourinary	rs5919350	0.0209564	0.0347164	0.546078	3129	174211	0.000272748	0.0180456	0.987941	5893	144488	0.00467255	0.0160117	0.770423	9022	318699	0	0.597056	1.00 (0.97;1.04)	1.00 (0.97;1.04)	1.02 (0.95;1.09)																						599-599.99		1	0	11		967	#F1F9A9	0.269509
599	Other symptoms/disorders or the urinary system	genitourinary	rs8942	-0.0188985	0.0349543	0.588739	3129	174211	0.0194963	0.025614	0.446562	5893	144488	0.00608226	0.0206606	0.76846	9022	318699	0	0.375612	1.01 (0.97;1.05)	1.02 (0.97;1.07)	0.98 (0.92;1.05)																						599-599.99		1	0	11		967	#F1F9A9	0.261817
599	Other symptoms/disorders or the urinary system	genitourinary	rs10008644	0.0517712	0.0291777	0.0760072	3129	174211	-0.0200638	0.0219438	0.360546	5893	144488	0.00588827	0.0175376	0.737058	9022	318699	74.1705	0.0491115	1.01 (0.97;1.04)	0.98 (0.94;1.02)	1.05 (0.99;1.12)																						599-599.99		1	0	11		967	#F1F9A9	0.288883
599	Other symptoms/disorders or the urinary system	genitourinary	rs7311982	0.0034538	0.0282459	0.90268	3129	174211	-0.00214534	0.0209789	0.918549	5893	144488	-0.000154736	0.0168417	0.992669	9022	318699	0	0.873561	1.00 (0.97;1.03)	1.00 (0.96;1.04)	1.00 (0.95;1.06)																						599-599.99		1	0	11		967	#F1F9A9	0.0293088
599	Other symptoms/disorders or the urinary system	genitourinary	rs12881545	0.016211	0.0273316	0.5531	3129	174211	-0.00585015	0.0201739	0.771827	5893	144488	0.00193023	0.0162313	0.905338	9022	318699	0	0.516069	1.00 (0.97;1.03)	0.99 (0.96;1.03)	1.02 (0.96;1.07)																						599-599.99		1	0	11		967	#F1F9A9	0.133357
599	Other symptoms/disorders or the urinary system	genitourinary	rs12722013	-0.0223779	0.0612969	0.715056	3129	174211	-0.116937	0.046659	0.0122038	5893	144488	-0.0822471	0.0371267	0.0267389	9022	318699	33.6299	0.219643	0.92 (0.86;0.99)	0.89 (0.81;0.97)	0.98 (0.87;1.10)																						599-599.99		1	0	11		967	#F1F9A9	-2.18994
599	Other symptoms/disorders or the urinary system	genitourinary	rs72701663	-0.0266644	0.0272677	0.328136	3129	174211	-0.00688099	0.0201155	0.732296	5893	144488	-0.0138531	0.0161875	0.392114	9022	318699	0	0.559323	0.99 (0.96;1.02)	0.99 (0.95;1.03)	0.97 (0.92;1.03)																						599-599.99		1	0	11		967	#F1F9A9	-0.869072
599	Other symptoms/disorders or the urinary system	genitourinary	rs112268616	0.0100641	0.0272893	0.712282	3129	174211	0.0135222	0.0201684	0.502563	5893	144488	0.0123006	0.0162195	0.448222	9022	318699	0	0.918829	1.01 (0.98;1.04)	1.01 (0.97;1.05)	1.01 (0.96;1.07)																						599-599.99		1	0	11		967	#F1F9A9	0.730121
599.2	Retention of urine	genitourinary	rs11694716	0.0322754	0.025965	0.213855	3384	174211	-0.0044477	0.015876	0.779361	9524	144488	0.00554549	0.0135448	0.682232	12908	318699	31.3184	0.227569	1.01 (0.98;1.03)	1.00 (0.97;1.03)	1.03 (0.98;1.09)																						599-599.99		0	1	11		969	#F1F9A9	0.415128
599.2	Retention of urine	genitourinary	rs2239547	-0.00406537	0.0280921	0.884935	3384	174211	-0.0143065	0.0173802	0.410421	9524	144488	-0.0114716	0.0147801	0.43766	12908	318699	0	0.756546	0.99 (0.96;1.02)	0.99 (0.95;1.02)	1.00 (0.94;1.05)																						599-599.99		0	1	11		969	#F1F9A9	-0.783011
599.2	Retention of urine	genitourinary	rs1052517	-0.0381012	0.0336613	0.257677	3384	174211	0.0117244	0.0210514	0.577568	9524	144488	-0.00228409	0.0178485	0.898172	12908	318699	36.5079	0.209483	1.00 (0.96;1.03)	1.01 (0.97;1.05)	0.96 (0.90;1.03)																						599-599.99		0	1	11		969	#F1F9A9	-0.126622
599.2	Retention of urine	genitourinary	rs11214357	-0.00412023	0.0246677	0.867347	3384	174211	-0.00475139	0.0152089	0.75473	9524	144488	-0.00457755	0.012946	0.723648	12908	318699	0	0.982624	1.00 (0.97;1.02)	1.00 (0.97;1.03)	1.00 (0.95;1.05)																						599-599.99		0	1	11		969	#F1F9A9	-0.358233
599.2	Retention of urine	genitourinary	rs7311982	0.0319888	0.0273533	0.242214	3384	174211	-0.0142251	0.0167978	0.397083	9524	144488	-0.00156942	0.0143141	0.912694	12908	318699	51.7556	0.149948	1.00 (0.97;1.03)	0.99 (0.95;1.02)	1.03 (0.98;1.09)																						599-599.99		0	1	11		969	#F1F9A9	-0.0654335
599.2	Retention of urine	genitourinary	rs9271635	-0.111046	0.0310259	0.000344728	3384	174211	-0.0204931	0.019501	0.293317	9524	144488	-0.0461365	0.0165105	0.00520009	12908	318699	83.6228	0.0134719	0.96 (0.93;0.99)	0.98 (0.94;1.02)	0.89 (0.84;0.95)																						599-599.99		0	1	11		969	#F1F9A9	-2.76496
599.2	Retention of urine	genitourinary	rs6115776	0.0308637	0.0267834	0.249179	3384	174211	0.00460903	0.016588	0.781125	9524	144488	0.0118878	0.0141023	0.399247	12908	318699	0	0.404635	1.01 (0.98;1.04)	1.00 (0.97;1.04)	1.03 (0.98;1.09)																						599-599.99		0	1	11		969	#F1F9A9	0.859578
599.2	Retention of urine	genitourinary	rs4351435	0.0388707	0.0270986	0.151454	3384	174211	-0.000823998	0.0165379	0.960262	9524	144488	0.00994819	0.0141167	0.48099	12908	318699	36.0373	0.211166	1.01 (0.98;1.04)	1.00 (0.97;1.03)	1.04 (0.99;1.10)																						599-599.99		0	1	11		969	#F1F9A9	0.687537
599.2	Retention of urine	genitourinary	rs34475883	0.0506682	0.033596	0.131512	3384	174211	0.00891785	0.0209653	0.670573	9524	144488	0.0206197	0.0177862	0.246331	12908	318699	10.0316	0.291756	1.02 (0.99;1.06)	1.01 (0.97;1.05)	1.05 (0.98;1.12)																						599-599.99		0	1	11		969	#F1F9A9	1.16654
599.2	Retention of urine	genitourinary	rs72701663	-0.0362742	0.026309	0.167964	3384	174211	-0.0187057	0.0161853	0.247795	9524	144488	-0.0235293	0.0137855	0.0878561	12908	318699	0	0.569519	0.98 (0.95;1.00)	0.98 (0.95;1.01)	0.96 (0.92;1.02)																						599-599.99		0	1	11		969	#F1F9A9	-1.72769
599.2	Retention of urine	genitourinary	rs4897180	-0.016568	0.0247702	0.50358	3384	174211	0.0107009	0.0152305	0.482307	9524	144488	0.00321979	0.0129741	0.804003	12908	318699	0	0.348356	1.00 (0.98;1.03)	1.01 (0.98;1.04)	0.98 (0.94;1.03)																						599-599.99		0	1	11		969	#F1F9A9	0.245963
599.2	Retention of urine	genitourinary	rs181785842	-0.022837	0.0874461	0.793973	3384	174211	0.0566017	0.0517067	0.273662	9524	144488	0.0360225	0.0445081	0.418315	12908	318699	0	0.434239	1.04 (0.95;1.13)	1.06 (0.96;1.17)	0.98 (0.82;1.16)																						599-599.99		0	1	11		969	#F1F9A9	0.79234
599.2	Retention of urine	genitourinary	rs77924615	-0.0122037	0.0312732	0.696367	3384	174211	-0.0134417	0.0193513	0.487299	9524	144488	-0.0130989	0.0164557	0.426026	12908	318699	0	0.973147	0.99 (0.96;1.02)	0.99 (0.95;1.02)	0.99 (0.93;1.05)																						599-599.99		0	1	11		969	#F1F9A9	-0.793362
599.2	Retention of urine	genitourinary	rs681343	0.0135457	0.0247289	0.583853	3384	174211	0.00476251	0.0152422	0.754694	9524	144488	0.00718066	0.0129754	0.579987	12908	318699	0	0.762381	1.01 (0.98;1.03)	1.00 (0.98;1.04)	1.01 (0.97;1.06)																						599-599.99		0	1	11		969	#F1F9A9	0.569393
599.2	Retention of urine	genitourinary	rs4829706	0.0315939	0.0298791	0.290334	3384	174211	0.00252206	0.0131569	0.847984	9524	144488	0.0072435	0.0120412	0.547467	12908	318699	0	0.373212	1.01 (0.98;1.03)	1.00 (0.98;1.03)	1.03 (0.97;1.09)																						599-599.99		0	1	11		969	#F1F9A9	0.608931
599.2	Retention of urine	genitourinary	rs7251704	0.0276508	0.0281223	0.325493	3384	174211	-0.000931252	0.0174455	0.957429	9524	144488	0.00701134	0.0148247	0.636249	12908	318699	0	0.387773	1.01 (0.98;1.04)	1.00 (0.97;1.03)	1.03 (0.97;1.09)																						599-599.99		0	1	11		969	#F1F9A9	0.487439
599.2	Retention of urine	genitourinary	rs8942	-0.0529789	0.0340726	0.119974	3384	174211	-0.00595367	0.0207393	0.774057	9524	144488	-0.0186662	0.0177156	0.292039	12908	318699	28.0511	0.238426	0.98 (0.95;1.02)	0.99 (0.95;1.04)	0.95 (0.89;1.01)																						599-599.99		0	1	11		969	#F1F9A9	-1.05996
599.2	Retention of urine	genitourinary	rs10835952	0.0162898	0.0283238	0.565204	3384	174211	-0.0044423	0.0174395	0.798934	9524	144488	0.00125685	0.0148503	0.932552	12908	318699	0	0.533091	1.00 (0.97;1.03)	1.00 (0.96;1.03)	1.02 (0.96;1.07)																						599-599.99		0	1	11		969	#F1F9A9	0.0875637
599.2	Retention of urine	genitourinary	rs12722013	0.117765	0.0555605	0.034041	3384	174211	-0.0433528	0.0362724	0.232008	9524	144488	0.00479558	0.0303728	0.874543	12908	318699	83.04	0.0151734	1.00 (0.95;1.07)	0.96 (0.89;1.03)	1.12 (1.01;1.25)																						599-599.99		0	1	11		969	#F1F9A9	0.129336
599.2	Retention of urine	genitourinary	rs9692598	-0.0303131	0.0246105	0.218057	3384	174211	0.00171079	0.0152111	0.910451	9524	144488	-0.00714118	0.0129391	0.581012	12908	318699	18.3779	0.268351	0.99 (0.97;1.02)	1.00 (0.97;1.03)	0.97 (0.92;1.02)																						599-599.99		0	1	11		969	#F1F9A9	-0.550185
599.2	Retention of urine	genitourinary	rs112268616	-0.00229149	0.0263433	0.930683	3384	174211	0.0139274	0.0161785	0.389317	9524	144488	0.00948548	0.0137862	0.491427	12908	318699	0	0.599837	1.01 (0.98;1.04)	1.01 (0.98;1.05)	1.00 (0.95;1.05)																						599-599.99		0	1	11		969	#F1F9A9	0.654925
599.2	Retention of urine	genitourinary	rs1264343	-0.0587278	0.0249381	0.0185255	3384	174211	0.0165783	0.0153398	0.279814	9524	144488	-0.00409354	0.0130659	0.754052	12908	318699	84.8842	0.010109	1.00 (0.97;1.02)	1.02 (0.99;1.05)	0.94 (0.90;0.99)																						599-599.99		0	1	11		969	#F1F9A9	-0.275839
599.2	Retention of urine	genitourinary	rs76412942	0.0784671	0.0530666	0.139233	3384	174211	0.00559014	0.033652	0.868066	9524	144488	0.0264917	0.0284194	0.35125	12908	318699	25.6545	0.246141	1.03 (0.97;1.09)	1.01 (0.94;1.07)	1.08 (0.97;1.20)																						599-599.99		0	1	11		969	#F1F9A9	0.938482
599.2	Retention of urine	genitourinary	rs62069691	-0.0917295	0.0438152	0.0362997	3384	174211	-0.0685878	0.0266376	0.0100283	9524	144488	-0.0748329	0.0227613	0.00101	12908	318699	0	0.651769	0.93 (0.89;0.97)	0.93 (0.89;0.98)	0.91 (0.84;0.99)																						599-599.99		0	1	11		969	#F1F9A9	-3.27259
599.2	Retention of urine	genitourinary	rs3745540	0.0179007	0.024989	0.473781	3384	174211	-0.0137488	0.0153708	0.371068	9524	144488	-0.00506116	0.0130923	0.699071	12908	318699	14.0737	0.280681	1.00 (0.97;1.02)	0.99 (0.96;1.02)	1.02 (0.97;1.07)																						599-599.99		0	1	11		969	#F1F9A9	-0.352968
599.2	Retention of urine	genitourinary	rs705666	0.0131866	0.0313858	0.67438	3384	174211	-0.010122	0.0195315	0.604291	9524	144488	-0.00361527	0.0165828	0.827418	12908	318699	0	0.52835	1.00 (0.96;1.03)	0.99 (0.95;1.03)	1.01 (0.95;1.08)																						599-599.99		0	1	11		969	#F1F9A9	-0.236412
599.2	Retention of urine	genitourinary	rs79486581	-0.00090545	0.0526306	0.986274	3384	174211	-0.0564499	0.0332101	0.0891719	9524	144488	-0.0406321	0.028086	0.147981	12908	318699	0	0.372109	0.96 (0.91;1.01)	0.95 (0.89;1.01)	1.00 (0.90;1.11)																						599-599.99		0	1	11		969	#F1F9A9	-1.4692
599.2	Retention of urine	genitourinary	rs11927365	-0.00214876	0.0343413	0.950108	3384	174211	0.00526735	0.0212139	0.803904	9524	144488	0.00321902	0.018048	0.858441	12908	318699	0	0.854229	1.00 (0.97;1.04)	1.01 (0.96;1.05)	1.00 (0.93;1.07)																						599-599.99		0	1	11		969	#F1F9A9	0.205877
599.2	Retention of urine	genitourinary	rs114139234	-0.100493	0.130491	0.441233	3384	174211	0.0671165	0.0745273	0.367821	9524	144488	0.0258913	0.0647161	0.689101	12908	318699	19.616	0.264696	1.03 (0.90;1.16)	1.07 (0.92;1.24)	0.90 (0.70;1.17)																						599-599.99		0	1	11		969	#F1F9A9	0.387989
599.2	Retention of urine	genitourinary	rs4253311	0.0211785	0.0246503	0.390253	3384	174211	0.00267726	0.0151871	0.86007	9524	144488	0.00776774	0.0129301	0.548007	12908	318699	0	0.522818	1.01 (0.98;1.03)	1.00 (0.97;1.03)	1.02 (0.97;1.07)																						599-599.99		0	1	11		969	#F1F9A9	0.585039
599.2	Retention of urine	genitourinary	rs113693994	-0.0675206	0.0602719	0.2626	3384	174211	0.0311899	0.0359472	0.385581	9524	144488	0.00529015	0.0308732	0.863948	12908	318699	49.4558	0.159552	1.00 (0.94;1.07)	1.03 (0.96;1.11)	0.93 (0.83;1.05)																						599-599.99		0	1	11		969	#F1F9A9	0.0961086
599.2	Retention of urine	genitourinary	rs56369941	0.0227871	0.02669	0.393234	3384	174211	-0.0194966	0.0165646	0.239194	9524	144488	-0.00773868	0.0140743	0.582426	12908	318699	44.8102	0.178277	0.99 (0.97;1.02)	0.98 (0.95;1.01)	1.02 (0.97;1.08)																						599-599.99		0	1	11		969	#F1F9A9	-0.533679
599.2	Retention of urine	genitourinary	rs953934	-0.000878459	0.0246187	0.971535	3384	174211	-0.014519	0.0151945	0.339302	9524	144488	-0.0107563	0.0129301	0.405476	12908	318699	0	0.637285	0.99 (0.96;1.01)	0.99 (0.96;1.02)	1.00 (0.95;1.05)																						599-599.99		0	1	11		969	#F1F9A9	-0.809255
599.2	Retention of urine	genitourinary	rs115974400	-0.0147084	0.0493146	0.765507	3384	174211	0.00740028	0.0303635	0.807446	9524	144488	0.00132284	0.0258556	0.959196	12908	318699	0	0.70264	1.00 (0.95;1.05)	1.01 (0.95;1.07)	0.99 (0.89;1.09)																						599-599.99		0	1	11		969	#F1F9A9	0.0241231
599.2	Retention of urine	genitourinary	rs115478735	-0.0387084	0.0321612	0.228753	3384	174211	-0.0253712	0.019726	0.198382	9524	144488	-0.0290171	0.0168151	0.0844098	12908	318699	0	0.723711	0.97 (0.94;1.00)	0.97 (0.94;1.01)	0.96 (0.90;1.02)																						599-599.99		0	1	11		969	#F1F9A9	-1.72853
599.2	Retention of urine	genitourinary	rs17114699	-0.00103311	0.0393123	0.979034	3384	174211	-0.0569364	0.0246736	0.0210221	9524	144488	-0.0411382	0.0208984	0.0490121	12908	318699	31.0682	0.228414	0.96 (0.92;1.00)	0.94 (0.90;0.99)	1.00 (0.92;1.08)																						599-599.99		0	1	11		969	#F1F9A9	-1.96468
599.2	Retention of urine	genitourinary	rs17458741	-0.00937171	0.027982	0.737686	3384	174211	0.00541032	0.0172265	0.753469	9524	144488	0.00134768	0.0146695	0.926802	12908	318699	0	0.652814	1.00 (0.97;1.03)	1.01 (0.97;1.04)	0.99 (0.94;1.05)																						599-599.99		0	1	11		969	#F1F9A9	0.0895855
599.2	Retention of urine	genitourinary	rs10915893	0.0177375	0.0254643	0.486075	3384	174211	-0.0195384	0.0157979	0.216172	9524	144488	-0.00917865	0.0134243	0.494144	12908	318699	35.3719	0.213532	0.99 (0.97;1.02)	0.98 (0.95;1.01)	1.02 (0.97;1.07)																						599-599.99		0	1	11		969	#F1F9A9	-0.695456
599.2	Retention of urine	genitourinary	rs10845821	-0.0594924	0.0251706	0.0180998	3384	174211	0.00992233	0.0154867	0.521716	9524	144488	-0.00913916	0.01319	0.488382	12908	318699	81.8738	0.0188339	0.99 (0.97;1.02)	1.01 (0.98;1.04)	0.94 (0.90;0.99)																						599-599.99		0	1	11		969	#F1F9A9	-0.706678
599.2	Retention of urine	genitourinary	rs10788167	0.0294883	0.029235	0.313137	3384	174211	0.0792113	0.0178861	9.48258620071141e-06	9524	144488	0.0656688	0.0152572	1.67650682450628e-05	12908	318699	52.491	0.146831	1.07 (1.04;1.10)	1.08 (1.05;1.12)	1.03 (0.97;1.09)																						599-599.99		0	1	11		969	#F1F9A9	4.27842
599.2	Retention of urine	genitourinary	rs3767221	-0.00717537	0.0252363	0.77616	3384	174211	-0.0110898	0.0155618	0.476073	9524	144488	-0.0100114	0.0132459	0.44976	12908	318699	0	0.894962	0.99 (0.96;1.02)	0.99 (0.96;1.02)	0.99 (0.94;1.04)																						599-599.99		0	1	11		969	#F1F9A9	-0.748003
599.2	Retention of urine	genitourinary	rs4860987	0.000526849	0.0296452	0.985821	3384	174211	0.00235641	0.0182666	0.897357	9524	144488	0.00185293	0.0155514	0.905157	12908	318699	0	0.958097	1.00 (0.97;1.03)	1.00 (0.97;1.04)	1.00 (0.94;1.06)																						599-599.99		0	1	11		969	#F1F9A9	0.102993
599.4	Urinary incontinence	genitourinary	rs7043969	0.0168056	0.016745	0.315562	8990	174211	-0.0186775	0.0320061	0.559515	2364	144488	0.00918037	0.0148371	0.536085	11354	318699	0	0.325943	1.01 (0.98;1.04)	0.98 (0.92;1.05)	1.02 (0.98;1.05)																						599-599.99	Both	1	1	11		971	#F1F9A9	0.637871
599.4	Urinary incontinence	genitourinary	rs11927365	0.0222077	0.0215457	0.30267	8990	174211	-0.0228496	0.0407827	0.575291	2364	144488	0.012376	0.0190506	0.515924	11354	318699	0	0.328635	1.01 (0.98;1.05)	0.98 (0.90;1.06)	1.02 (0.98;1.07)																						599-599.99	Both	1	1	11		971	#F1F9A9	0.708943
599.4	Urinary incontinence	genitourinary	rs1264343	0.0221075	0.0154622	0.152783	8990	174211	0.0148565	0.0297359	0.617346	2364	144488	0.0205642	0.0137184	0.133869	11354	318699	0	0.828719	1.02 (0.99;1.05)	1.01 (0.96;1.08)	1.02 (0.99;1.05)																						599-599.99	Both	1	1	11		971	#F1F9A9	1.52648
599.4	Urinary incontinence	genitourinary	rs4395444	0.024544	0.015822	0.12084	8990	174211	0.00104029	0.0302915	0.972604	2364	144488	0.0195061	0.0140242	0.164259	11354	318699	0	0.491609	1.02 (0.99;1.05)	1.00 (0.94;1.06)	1.02 (0.99;1.06)																						599-599.99	Both	1	1	11		971	#F1F9A9	1.35916
599.4	Urinary incontinence	genitourinary	rs10788167	-0.047731	0.0185776	0.0101911	8990	174211	0.0322794	0.0350698	0.357347	2364	144488	-0.0301987	0.0164165	0.0658367	11354	318699	75.3967	0.0437936	0.97 (0.94;1.00)	1.03 (0.96;1.11)	0.95 (0.92;0.99)																						599-599.99	Both	1	1	11		971	#F1F9A9	-1.89186
599.4	Urinary incontinence	genitourinary	rs1052517	-0.00399996	0.0211577	0.85005	8990	174211	0.0421087	0.0412234	0.307029	2364	144488	0.00561358	0.0188232	0.765531	11354	318699	0	0.31969	1.01 (0.97;1.04)	1.04 (0.96;1.13)	1.00 (0.96;1.04)																						599-599.99	Both	1	1	11		971	#F1F9A9	0.340573
599.4	Urinary incontinence	genitourinary	rs953934	-0.025104	0.0153332	0.101582	8990	174211	-0.0214048	0.029441	0.467203	2364	144488	-0.0243147	0.0135994	0.0737876	11354	318699	0	0.911266	0.98 (0.95;1.00)	0.98 (0.92;1.04)	0.98 (0.95;1.00)																						599-599.99	Both	1	1	11		971	#F1F9A9	-1.73584
599.4	Urinary incontinence	genitourinary	rs56369941	-0.0204622	0.0167141	0.220858	8990	174211	-0.0242205	0.0321335	0.451001	2364	144488	-0.0212625	0.0148281	0.151592	11354	318699	0	0.917357	0.98 (0.95;1.01)	0.98 (0.92;1.04)	0.98 (0.95;1.01)																						599-599.99	Both	1	1	11		971	#F1F9A9	-1.41852
599.4	Urinary incontinence	genitourinary	rs4829706	-0.00847024	0.0187922	0.652183	8990	174211	-0.0123065	0.025723	0.632348	2364	144488	-0.00980523	0.0151742	0.518164	11354	318699	0	0.904147	0.99 (0.96;1.02)	0.99 (0.94;1.04)	0.99 (0.96;1.03)																						599-599.99	Both	1	1	11		971	#F1F9A9	-0.635919
599.4	Urinary incontinence	genitourinary	rs3767221	0.0152555	0.0156754	0.330447	8990	174211	0.015234	0.030116	0.612967	2364	144488	0.0152509	0.0139046	0.272719	11354	318699	0	0.999495	1.02 (0.99;1.04)	1.02 (0.96;1.08)	1.02 (0.98;1.05)																						599-599.99	Both	1	1	11		971	#F1F9A9	1.09632
599.4	Urinary incontinence	genitourinary	rs2954038	-0.00621202	0.0167201	0.710242	8990	174211	0.0619394	0.0324705	0.0564481	2364	144488	0.00807132	0.014865	0.587149	11354	318699	71.2809	0.0620397	1.01 (0.98;1.04)	1.06 (1.00;1.13)	0.99 (0.96;1.03)																						599-599.99	Both	1	1	11		971	#F1F9A9	0.531386
599.4	Urinary incontinence	genitourinary	rs115478735	0.0227766	0.0197455	0.248701	8990	174211	0.0653016	0.0372719	0.0797679	2364	144488	0.0320959	0.0174482	0.0658424	11354	318699	1.62031	0.313358	1.03 (1.00;1.07)	1.07 (0.99;1.15)	1.02 (0.98;1.06)																						599-599.99	Both	1	1	11		971	#F1F9A9	1.82466
599.4	Urinary incontinence	genitourinary	rs11121272	0.0048532	0.0163065	0.76599	8990	174211	0.0618833	0.0316355	0.0504489	2364	144488	0.0168247	0.0144943	0.24573	11354	318699	61.0537	0.109071	1.02 (0.99;1.05)	1.06 (1.00;1.13)	1.00 (0.97;1.04)																						599-599.99	Both	1	1	11		971	#F1F9A9	1.1694
599.4	Urinary incontinence	genitourinary	rs549560	0.00533556	0.0167954	0.750728	8990	174211	-0.0096987	0.0322868	0.763878	2364	144488	0.00213369	0.0149	0.886131	11354	318699	0	0.679536	1.00 (0.97;1.03)	0.99 (0.93;1.06)	1.01 (0.97;1.04)																						599-599.99	Both	1	1	11		971	#F1F9A9	0.212127
599.4	Urinary incontinence	genitourinary	rs8942	-0.0153353	0.0209411	0.463983	8990	174211	0.0212921	0.0398743	0.593355	2364	144488	-0.00741697	0.0185398	0.689115	11354	318699	0	0.41608	0.99 (0.96;1.03)	1.02 (0.94;1.10)	0.98 (0.95;1.03)																						599-599.99	Both	1	1	11		971	#F1F9A9	-0.424394
599.4	Urinary incontinence	genitourinary	rs10845821	-0.021655	0.0156239	0.165743	8990	174211	-0.0227933	0.0301505	0.44966	2364	144488	-0.0218959	0.013872	0.114468	11354	318699	0	0.973259	0.98 (0.95;1.00)	0.98 (0.92;1.04)	0.98 (0.95;1.01)																						599-599.99	Both	1	1	11		971	#F1F9A9	-1.61016
599.4	Urinary incontinence	genitourinary	rs77924615	-0.00610213	0.0194393	0.753592	8990	174211	-0.0247932	0.0376584	0.510301	2364	144488	-0.0100347	0.0172737	0.561291	11354	318699	0	0.659186	0.99 (0.96;1.02)	0.98 (0.91;1.05)	0.99 (0.96;1.03)																						599-599.99	Both	1	1	11		971	#F1F9A9	-0.586743
599.4	Urinary incontinence	genitourinary	rs681343	-0.0163441	0.0154013	0.288593	8990	174211	0.00278337	0.0295463	0.924947	2364	144488	-0.0122573	0.0136572	0.369455	11354	318699	0	0.565926	0.99 (0.96;1.01)	1.00 (0.95;1.06)	0.98 (0.95;1.01)																						599-599.99	Both	1	1	11		971	#F1F9A9	-0.875022
599.4	Urinary incontinence	genitourinary	rs12722013	0.0435948	0.0357616	0.22283	8990	174211	0.00298375	0.0690499	0.965533	2364	144488	0.0350055	0.0317554	0.27031	11354	318699	0	0.601494	1.04 (0.97;1.10)	1.00 (0.88;1.15)	1.04 (0.97;1.12)																						599-599.99	Both	1	1	11		971	#F1F9A9	1.15223
599.4	Urinary incontinence	genitourinary	rs113693994	-0.0879192	0.0378475	0.0201799	8990	174211	-0.0888629	0.0734608	0.226408	2364	144488	-0.0881171	0.0336447	0.0088175	11354	318699	0	0.990888	0.91 (0.85;0.98)	0.91 (0.79;1.06)	0.92 (0.85;0.99)																						599-599.99	Both	1	1	11		971	#F1F9A9	-2.70312
599.4	Urinary incontinence	genitourinary	rs9271635	-0.0311084	0.0197086	0.114469	8990	174211	-0.0748237	0.0372019	0.0442952	2364	144488	-0.0406887	0.0174156	0.0194737	11354	318699	7.25374	0.299098	0.96 (0.93;0.99)	0.93 (0.86;1.00)	0.97 (0.93;1.01)																						599-599.99	Both	1	1	11		971	#F1F9A9	-2.34475
599.4	Urinary incontinence	genitourinary	rs7412	0.0608803	0.0276375	0.0276077	8990	174211	-0.008817	0.0542867	0.870979	2364	144488	0.0465341	0.0246294	0.0588419	11354	318699	23.6087	0.252567	1.05 (1.00;1.10)	0.99 (0.89;1.10)	1.06 (1.01;1.12)																						599-599.99	Both	1	1	11		971	#F1F9A9	1.90445
599.4	Urinary incontinence	genitourinary	rs2239547	-0.00647284	0.0175065	0.711577	8990	174211	-0.0542159	0.0340367	0.111191	2364	144488	-0.0164608	0.015568	0.290351	11354	318699	35.7296	0.212263	0.98 (0.95;1.01)	0.95 (0.89;1.01)	0.99 (0.96;1.03)																						599-599.99	Both	1	1	11		971	#F1F9A9	-1.04795
599.4	Urinary incontinence	genitourinary	rs5919350	0.0187619	0.0208212	0.367535	8990	174211	0.00162002	0.0281381	0.954088	2364	144488	0.0126969	0.0167372	0.448091	11354	318699	0	0.624336	1.01 (0.98;1.05)	1.00 (0.95;1.06)	1.02 (0.98;1.06)																						599-599.99	Both	1	1	11		971	#F1F9A9	0.74583
599.4	Urinary incontinence	genitourinary	rs17114699	0.0435373	0.0240312	0.0700323	8990	174211	0.0341385	0.0462437	0.460374	2364	144488	0.0415389	0.0213238	0.0514144	11354	318699	0	0.85688	1.04 (1.00;1.09)	1.03 (0.95;1.13)	1.04 (1.00;1.09)																						599-599.99	Both	1	1	11		971	#F1F9A9	1.99572
599.4	Urinary incontinence	genitourinary	rs1044261	0.0203493	0.0285578	0.476114	8990	174211	0.00759808	0.0554269	0.890965	2364	144488	0.0176744	0.0253863	0.486292	11354	318699	0	0.837958	1.02 (0.97;1.07)	1.01 (0.90;1.12)	1.02 (0.97;1.08)																						599-599.99	Both	1	1	11		971	#F1F9A9	0.684608
599.4	Urinary incontinence	genitourinary	rs181785842	-0.0466104	0.0546339	0.393581	8990	174211	-0.0176237	0.103186	0.864385	2364	144488	-0.0402636	0.0482836	0.404338	11354	318699	0	0.803929	0.96 (0.87;1.06)	0.98 (0.80;1.20)	0.95 (0.86;1.06)																						599-599.99	Both	1	1	11		971	#F1F9A9	-0.834755
599.4	Urinary incontinence	genitourinary	rs34475883	-0.0279746	0.0214446	0.192061	8990	174211	0.0618818	0.0399268	0.12117	2364	144488	-0.00785683	0.0188921	0.677498	11354	318699	74.5606	0.0474061	0.99 (0.96;1.03)	1.06 (0.98;1.15)	0.97 (0.93;1.01)																						599-599.99	Both	1	1	11		971	#F1F9A9	-0.430069
599.4	Urinary incontinence	genitourinary	rs11694716	-0.00906985	0.0160765	0.57264	8990	174211	-0.0396503	0.0306432	0.195688	2364	144488	-0.0156702	0.0142363	0.271016	11354	318699	0	0.376849	0.98 (0.96;1.01)	0.96 (0.91;1.02)	0.99 (0.96;1.02)																						599-599.99	Both	1	1	11		971	#F1F9A9	-1.12236
599.4	Urinary incontinence	genitourinary	rs11094681	-0.0136175	0.01746	0.435436	8990	174211	0.0357734	0.0240548	0.136972	2364	144488	0.00342515	0.0141302	0.80847	11354	318699	63.7835	0.0965775	1.00 (0.98;1.03)	1.04 (0.99;1.09)	0.99 (0.95;1.02)																						599-599.99	Both	1	1	11		971	#F1F9A9	0.241032
599.4	Urinary incontinence	genitourinary	rs1047891	0.0457429	0.0163415	0.00512316	8990	174211	-0.0153491	0.0318667	0.630043	2364	144488	0.0330225	0.014541	0.0231476	11354	318699	65.6364	0.088029	1.03 (1.01;1.06)	0.98 (0.93;1.05)	1.05 (1.01;1.08)																						599-599.99	Both	1	1	11		971	#F1F9A9	2.30757
599.4	Urinary incontinence	genitourinary	rs4860987	-0.021244	0.0185588	0.252339	8990	174211	-0.00584153	0.0354584	0.869146	2364	144488	-0.0179319	0.0164428	0.275463	11354	318699	0	0.700345	0.98 (0.95;1.01)	0.99 (0.93;1.07)	0.98 (0.94;1.02)																						599-599.99	Both	1	1	11		971	#F1F9A9	-1.12256
599.4	Urinary incontinence	genitourinary	rs112268616	-0.0167341	0.016449	0.308994	8990	174211	-0.00997499	0.0315021	0.751513	2364	144488	-0.0152861	0.0145809	0.294472	11354	318699	0	0.849157	0.98 (0.96;1.01)	0.99 (0.93;1.05)	0.98 (0.95;1.02)																						599-599.99	Both	1	1	11		971	#F1F9A9	-1.08818
599.5	Frequency of urination and polyuria	genitourinary	rs77924615	0.0265971	0.0416284	0.522876	1844	174211	0.0317053	0.035036	0.365499	2637	144488	0.0295872	0.0268056	0.269692	4481	318699	0	0.925201	1.03 (0.98;1.09)	1.03 (0.96;1.11)	1.03 (0.95;1.11)																						599-599.99	Both	1	1	11		972	#F1F9A9	1.10251
599.5	Frequency of urination and polyuria	genitourinary	rs79486581	0.0918097	0.0679268	0.176504	1844	174211	-0.0108177	0.0596559	0.856105	2637	144488	0.0338708	0.0448236	0.449861	4481	318699	22.4024	0.256288	1.03 (0.95;1.13)	0.99 (0.88;1.11)	1.10 (0.96;1.25)																						599-599.99	Both	1	1	11		972	#F1F9A9	0.722107
599.5	Frequency of urination and polyuria	genitourinary	rs6684395	0.0121297	0.0336384	0.718405	1844	174211	0.0663859	0.0284398	0.0195822	2637	144488	0.0437697	0.021718	0.0438667	4481	318699	34.0849	0.218058	1.04 (1.00;1.09)	1.07 (1.01;1.13)	1.01 (0.95;1.08)																						599-599.99	Both	1	1	11		972	#F1F9A9	2.01124
599.5	Frequency of urination and polyuria	genitourinary	rs11927365	0.0176831	0.0465169	0.703839	1844	174211	0.021114	0.0391262	0.589446	2637	144488	0.0196924	0.0299426	0.510748	4481	318699	0	0.954987	1.02 (0.96;1.08)	1.02 (0.95;1.10)	1.02 (0.93;1.12)																						599-599.99	Both	1	1	11		972	#F1F9A9	0.709676
599.5	Frequency of urination and polyuria	genitourinary	rs62069691	0.0391737	0.0560145	0.484334	1844	174211	-0.0520153	0.0486491	0.284982	2637	144488	-0.0128064	0.0367301	0.727343	4481	318699	33.8055	0.219032	0.99 (0.92;1.06)	0.95 (0.86;1.04)	1.04 (0.93;1.16)																						599-599.99	Both	1	1	11		972	#F1F9A9	-0.355335
599.5	Frequency of urination and polyuria	genitourinary	rs17114699	-0.0586127	0.0539496	0.277286	1844	174211	0.0458301	0.0435429	0.292558	2637	144488	0.00463164	0.0338836	0.891273	4481	318699	55.9369	0.131945	1.00 (0.94;1.07)	1.05 (0.96;1.14)	0.94 (0.85;1.05)																						599-599.99	Both	1	1	11		972	#F1F9A9	0.141637
599.5	Frequency of urination and polyuria	genitourinary	rs181785842	-0.245582	0.129124	0.0571839	1844	174211	-0.000433265	0.0967325	0.996426	2637	144488	-0.0885575	0.0774179	0.252669	4481	318699	56.6869	0.128646	0.91 (0.78;1.06)	1.00 (0.83;1.21)	0.78 (0.61;1.01)																						599-599.99	Both	1	1	11		972	#F1F9A9	-1.21486
599.5	Frequency of urination and polyuria	genitourinary	rs3767221	-0.0257233	0.0340283	0.449686	1844	174211	0.0386924	0.028452	0.173857	2637	144488	0.0121881	0.0218274	0.576581	4481	318699	52.5846	0.146433	1.01 (0.97;1.06)	1.04 (0.98;1.10)	0.97 (0.91;1.04)																						599-599.99	Both	1	1	11		972	#F1F9A9	0.583713
599.5	Frequency of urination and polyuria	genitourinary	rs115478735	0.00529025	0.0428452	0.901732	1844	174211	0.0298698	0.0357393	0.403285	2637	144488	0.0197846	0.0274447	0.470978	4481	318699	0	0.659547	1.02 (0.97;1.08)	1.03 (0.96;1.11)	1.01 (0.92;1.09)																						599-599.99	Both	1	1	11		972	#F1F9A9	0.714204
599.5	Frequency of urination and polyuria	genitourinary	rs10915893	-0.0473907	0.0345693	0.170409	1844	174211	-0.0516228	0.0291234	0.0763028	2637	144488	-0.049866	0.0222729	0.0251646	4481	318699	0	0.925406	0.95 (0.91;0.99)	0.95 (0.90;1.01)	0.95 (0.89;1.02)																						599-599.99	Both	1	1	11		972	#F1F9A9	-2.2089
599.5	Frequency of urination and polyuria	genitourinary	rs10788167	-0.00241907	0.0396724	0.951378	1844	174211	0.0434522	0.0331022	0.189296	2637	144488	0.0246244	0.0254166	0.332631	4481	318699	0	0.374651	1.02 (0.97;1.08)	1.04 (0.98;1.11)	1.00 (0.92;1.08)																						599-599.99	Both	1	1	11		972	#F1F9A9	0.935823
599.5	Frequency of urination and polyuria	genitourinary	rs56369941	-0.0578318	0.0364009	0.112117	1844	174211	0.0228527	0.0301906	0.449082	2637	144488	-0.0100299	0.0232381	0.66602	4481	318699	65.6451	0.0879884	0.99 (0.95;1.04)	1.02 (0.96;1.09)	0.94 (0.88;1.01)																						599-599.99	Both	1	1	11		972	#F1F9A9	-0.416878
599.5	Frequency of urination and polyuria	genitourinary	rs17458741	0.0552793	0.0371113	0.136342	1844	174211	-0.00371999	0.0316524	0.906443	2637	144488	0.0211253	0.0240827	0.380379	4481	318699	31.6523	0.226436	1.02 (0.97;1.07)	1.00 (0.94;1.06)	1.06 (0.98;1.14)																						599-599.99	Both	1	1	11		972	#F1F9A9	0.846679
599.5	Frequency of urination and polyuria	genitourinary	rs7251704	-0.0547242	0.038638	0.156678	1844	174211	0.0286368	0.0318172	0.368097	2637	144488	-0.00504839	0.0245614	0.837149	4481	318699	63.9487	0.0958169	1.00 (0.95;1.04)	1.03 (0.97;1.10)	0.95 (0.88;1.02)																						599-599.99	Both	1	1	11		972	#F1F9A9	-0.178167
599.5	Frequency of urination and polyuria	genitourinary	rs4860987	0.0806337	0.0392728	0.040056	1844	174211	-0.0695702	0.0340527	0.0410509	2637	144488	-0.00510737	0.025728	0.842643	4481	318699	88.024	0.00385684	0.99 (0.94;1.04)	0.93 (0.87;1.00)	1.08 (1.00;1.17)																						599-599.99	Both	1	1	11		972	#F1F9A9	-0.273596
599.5	Frequency of urination and polyuria	genitourinary	rs1047891	0.0947055	0.0350446	0.00688344	1844	174211	0.017576	0.0299774	0.557669	2637	144488	0.0501664	0.0227801	0.0276509	4481	318699	64.2498	0.0944298	1.05 (1.01;1.10)	1.02 (0.96;1.08)	1.10 (1.03;1.18)																						599-599.99	Both	1	1	11		972	#F1F9A9	2.22174
599.5	Frequency of urination and polyuria	genitourinary	rs2239547	0.033341	0.0374954	0.373894	1844	174211	-0.0762474	0.0323891	0.0185674	2637	144488	-0.029418	0.0245107	0.230057	4481	318699	79.5584	0.0269817	0.97 (0.93;1.02)	0.93 (0.87;0.99)	1.03 (0.96;1.11)																						599-599.99	Both	1	1	11		972	#F1F9A9	-1.20791
599.5	Frequency of urination and polyuria	genitourinary	rs4395444	-0.0175711	0.0340487	0.605815	1844	174211	0.0483779	0.0288267	0.0933017	2637	144488	0.0208432	0.0220007	0.343441	4481	318699	54.2383	0.13934	1.02 (0.98;1.07)	1.05 (0.99;1.11)	0.98 (0.92;1.05)																						599-599.99	Both	1	1	11		972	#F1F9A9	0.924928
599.5	Frequency of urination and polyuria	genitourinary	rs8942	0.00861992	0.0449251	0.847841	1844	174211	0.102391	0.0367766	0.00536691	2637	144488	0.0647658	0.0284574	0.0228529	4481	318699	61.6656	0.106284	1.07 (1.01;1.13)	1.11 (1.03;1.19)	1.01 (0.92;1.10)																						599-599.99	Both	1	1	11		972	#F1F9A9	2.23234
599.5	Frequency of urination and polyuria	genitourinary	rs115974400	-0.00742979	0.066209	0.910651	1844	174211	-0.00996699	0.0560502	0.858862	2637	144488	-0.00890777	0.0427793	0.835052	4481	318699	0	0.976667	0.99 (0.91;1.08)	0.99 (0.89;1.11)	0.99 (0.87;1.13)																						599-599.99	Both	1	1	11		972	#F1F9A9	-0.241336
599.5	Frequency of urination and polyuria	genitourinary	rs12722013	-0.118499	0.0829217	0.15299	1844	174211	0.0621342	0.0637341	0.329611	2637	144488	-0.00494715	0.0505324	0.922011	4481	318699	66.4769	0.0841422	0.99 (0.90;1.10)	1.06 (0.94;1.21)	0.89 (0.76;1.05)																						599-599.99	Both	1	1	11		972	#F1F9A9	-0.12834
599.5	Frequency of urination and polyuria	genitourinary	rs11694716	0.0395097	0.0349965	0.258914	1844	174211	0.0290403	0.0292679	0.321088	2637	144488	0.0333491	0.0224513	0.137439	4481	318699	0	0.818495	1.03 (0.99;1.08)	1.03 (0.97;1.09)	1.04 (0.97;1.11)																						599-599.99	Both	1	1	11		972	#F1F9A9	1.46679
599.5	Frequency of urination and polyuria	genitourinary	rs7310409	-0.020038	0.0341087	0.556885	1844	174211	0.020195	0.02888	0.484382	2637	144488	0.00339539	0.0220406	0.877569	4481	318699	0	0.368009	1.00 (0.96;1.05)	1.02 (0.96;1.08)	0.98 (0.92;1.05)																						599-599.99	Both	1	1	11		972	#F1F9A9	0.179976
599.5	Frequency of urination and polyuria	genitourinary	rs10835952	0.000505059	0.0379417	0.989379	1844	174211	0.00355348	0.0320491	0.911715	2637	144488	0.00228411	0.0244834	0.925671	4481	318699	0	0.951058	1.00 (0.95;1.05)	1.00 (0.94;1.07)	1.00 (0.93;1.08)																						599-599.99	Both	1	1	11		972	#F1F9A9	0.073502
599.5	Frequency of urination and polyuria	genitourinary	rs7311982	-0.0110101	0.0365076	0.762968	1844	174211	-0.00630239	0.0308581	0.838168	2637	144488	-0.00826421	0.0235671	0.725838	4481	318699	0	0.921548	0.99 (0.95;1.04)	0.99 (0.94;1.06)	0.99 (0.92;1.06)																						599-599.99	Both	1	1	11		972	#F1F9A9	-0.331416
599.5	Frequency of urination and polyuria	genitourinary	rs34475883	0.0584562	0.0450708	0.194636	1844	174211	-0.0503918	0.0391602	0.19816	2637	144488	-0.00356835	0.0295609	0.903919	4481	318699	69.9111	0.0682971	1.00 (0.94;1.06)	0.95 (0.88;1.03)	1.06 (0.97;1.16)																						599-599.99	Both	1	1	11		972	#F1F9A9	-0.143649
599.5	Frequency of urination and polyuria	genitourinary	rs12040409	0.0627212	0.0674592	0.352493	1844	174211	0.0208277	0.0574309	0.716862	2637	144488	0.0384321	0.0437299	0.379482	4481	318699	0	0.636309	1.04 (0.95;1.13)	1.02 (0.91;1.14)	1.06 (0.93;1.22)																						599-599.99	Both	1	1	11		972	#F1F9A9	0.901214
599.5	Frequency of urination and polyuria	genitourinary	rs7412	0.0382639	0.0603046	0.525747	1844	174211	-0.0451575	0.0521515	0.386551	2637	144488	-0.0094632	0.0394467	0.810409	4481	318699	8.66064	0.295406	0.99 (0.92;1.07)	0.96 (0.86;1.06)	1.04 (0.92;1.17)																						599-599.99	Both	1	1	11		972	#F1F9A9	-0.242632
599.5	Frequency of urination and polyuria	genitourinary	rs76412942	0.0158921	0.0731012	0.827898	1844	174211	-0.0142757	0.0622114	0.818503	2637	144488	-0.00160403	0.0473772	0.972992	4481	318699	0	0.753308	1.00 (0.91;1.10)	0.99 (0.87;1.11)	1.02 (0.88;1.17)																						599-599.99	Both	1	1	11		972	#F1F9A9	-0.018332
599.5	Frequency of urination and polyuria	genitourinary	rs6115776	-0.0103737	0.0362427	0.774703	1844	174211	-0.0216903	0.0305094	0.477122	2637	144488	-0.0169969	0.0233404	0.466481	4481	318699	0	0.811203	0.98 (0.94;1.03)	0.98 (0.92;1.04)	0.99 (0.92;1.06)																						599-599.99	Both	1	1	11		972	#F1F9A9	-0.710532
599.5	Frequency of urination and polyuria	genitourinary	rs1044261	0.0117694	0.0619664	0.849363	1844	174211	-0.0781779	0.0543821	0.150557	2637	144488	-0.0390427	0.0408739	0.339477	4481	318699	15.9849	0.275277	0.96 (0.89;1.04)	0.92 (0.83;1.03)	1.01 (0.90;1.14)																						599-599.99	Both	1	1	11		972	#F1F9A9	-0.994267
599.5	Frequency of urination and polyuria	genitourinary	rs4829706	-0.0321992	0.0408811	0.430913	1844	174211	-0.0144987	0.0243389	0.551374	2637	144488	-0.0191308	0.0209131	0.360309	4481	318699	0	0.709869	0.98 (0.94;1.02)	0.99 (0.94;1.03)	0.97 (0.89;1.05)																						599-599.99	Both	1	1	11		972	#F1F9A9	-0.93464
599.5	Frequency of urination and polyuria	genitourinary	rs705666	0.00957967	0.0423133	0.820892	1844	174211	0.0474273	0.035208	0.17796	2637	144488	0.0319436	0.0270642	0.237886	4481	318699	0	0.491724	1.03 (0.98;1.09)	1.05 (0.98;1.12)	1.01 (0.93;1.10)																						599-599.99	Both	1	1	11		972	#F1F9A9	1.15184
599.5	Frequency of urination and polyuria	genitourinary	rs10008644	-0.0131307	0.0384436	0.732685	1844	174211	-0.0563106	0.0326144	0.0842472	2637	144488	-0.0382392	0.0248702	0.124158	4481	318699	0	0.391721	0.96 (0.92;1.01)	0.95 (0.89;1.01)	0.99 (0.92;1.06)																						599-599.99	Both	1	1	11		972	#F1F9A9	-1.5451
599.5	Frequency of urination and polyuria	genitourinary	rs681343	-0.0141368	0.0332854	0.671046	1844	174211	0.0228964	0.0279805	0.413186	2637	144488	0.00756264	0.0214182	0.724018	4481	318699	0	0.394404	1.01 (0.97;1.05)	1.02 (0.97;1.08)	0.99 (0.92;1.05)																						599-599.99	Both	1	1	11		972	#F1F9A9	0.366408
599.5	Frequency of urination and polyuria	genitourinary	rs2954038	-0.0116112	0.0361143	0.747822	1844	174211	0.00601601	0.0303763	0.843006	2637	144488	-0.00128765	0.0232465	0.955827	4481	318699	0	0.708753	1.00 (0.95;1.04)	1.01 (0.95;1.07)	0.99 (0.92;1.06)																						599-599.99	Both	1	1	11		972	#F1F9A9	-0.0820823
599.5	Frequency of urination and polyuria	genitourinary	rs1052517	-0.0582696	0.0448928	0.194298	1844	174211	0.0168489	0.038605	0.662515	2637	144488	-0.0150854	0.0292707	0.60629	4481	318699	37.8726	0.204549	0.99 (0.93;1.04)	1.02 (0.94;1.10)	0.94 (0.86;1.03)																						599-599.99	Both	1	1	11		972	#F1F9A9	-0.471609
599.5	Frequency of urination and polyuria	genitourinary	rs10845821	0.00793301	0.0336925	0.813857	1844	174211	-0.0454865	0.0285961	0.111687	2637	144488	-0.0231185	0.0218021	0.288972	4481	318699	31.5639	0.226736	0.98 (0.94;1.02)	0.96 (0.90;1.01)	1.01 (0.94;1.08)																						599-599.99	Both	1	1	11		972	#F1F9A9	-1.07472
599.5	Frequency of urination and polyuria	genitourinary	rs9692598	0.0643073	0.0331644	0.0524959	1844	174211	0.0145667	0.0279233	0.601902	2637	144488	0.0352006	0.0213603	0.0993644	4481	318699	24.0303	0.251255	1.04 (0.99;1.08)	1.01 (0.96;1.07)	1.07 (1.00;1.14)																						599-599.99	Both	1	1	11		972	#F1F9A9	1.64277
599.5	Frequency of urination and polyuria	genitourinary	rs1264343	-0.018136	0.0335141	0.588408	1844	174211	0.0267546	0.0281448	0.341805	2637	144488	0.00818902	0.0215529	0.703982	4481	318699	4.95427	0.305018	1.01 (0.97;1.05)	1.03 (0.97;1.09)	0.98 (0.92;1.05)																						599-599.99	Both	1	1	11		972	#F1F9A9	0.380106
599.5	Frequency of urination and polyuria	genitourinary	rs4351435	0.000803772	0.0361968	0.982284	1844	174211	0.0101019	0.0303893	0.739576	2637	144488	0.00625765	0.0232743	0.788033	4481	318699	0	0.844035	1.01 (0.96;1.05)	1.01 (0.95;1.07)	1.00 (0.93;1.07)																						599-599.99	Both	1	1	11		972	#F1F9A9	0.235812
599.5	Frequency of urination and polyuria	genitourinary	rs73045269	-0.114033	0.0459641	0.0131049	1844	174211	0.017587	0.0369178	0.633801	2637	144488	-0.034026	0.0287832	0.237146	4481	318699	79.9372	0.0255775	0.96 (0.91;1.02)	1.02 (0.95;1.09)	0.89 (0.82;0.98)																						599-599.99	Both	1	1	11		972	#F1F9A9	-1.24678
599.5	Frequency of urination and polyuria	genitourinary	rs12881545	-0.0572399	0.0350342	0.102295	1844	174211	0.0275053	0.0298804	0.357305	2637	144488	-0.0081813	0.0227346	0.718951	4481	318699	70.4775	0.0657027	0.99 (0.95;1.04)	1.03 (0.97;1.09)	0.94 (0.88;1.01)																						599-599.99	Both	1	1	11		972	#F1F9A9	-0.339712
599.5	Frequency of urination and polyuria	genitourinary	rs35759773	0.00706187	0.0347237	0.838843	1844	174211	0.0280045	0.0289929	0.334089	2637	144488	0.0194017	0.0222551	0.383326	4481	318699	0	0.643392	1.02 (0.98;1.07)	1.03 (0.97;1.09)	1.01 (0.94;1.08)																						599-599.99	Both	1	1	11		972	#F1F9A9	0.881602
599.5	Frequency of urination and polyuria	genitourinary	rs4253311	0.0625466	0.0332257	0.059771	1844	174211	0.0468037	0.0278942	0.0933667	2637	144488	0.0533123	0.0213636	0.0125789	4481	318699	0	0.716688	1.05 (1.01;1.10)	1.05 (0.99;1.11)	1.06 (1.00;1.14)																						599-599.99	Both	1	1	11		972	#F1F9A9	2.48586
599.5	Frequency of urination and polyuria	genitourinary	rs9271635	0.0226946	0.043297	0.600166	1844	174211	-0.013284	0.0357666	0.710333	2637	144488	0.00130933	0.0275748	0.962129	4481	318699	0	0.521749	1.00 (0.95;1.06)	0.99 (0.92;1.06)	1.02 (0.94;1.11)																						599-599.99	Both	1	1	11		972	#F1F9A9	0.0215854
599.5	Frequency of urination and polyuria	genitourinary	rs11214357	0.0243165	0.0332173	0.464142	1844	174211	-0.0212203	0.0279103	0.447072	2637	144488	-0.0023758	0.0213686	0.911472	4481	318699	9.22205	0.293918	1.00 (0.96;1.04)	0.98 (0.93;1.03)	1.02 (0.96;1.09)																						599-599.99	Both	1	1	11		972	#F1F9A9	-0.12285
599.5	Frequency of urination and polyuria	genitourinary	rs72701663	0.0645998	0.0348399	0.0637123	1844	174211	-0.00865011	0.0296395	0.770406	2637	144488	0.0221052	0.0225753	0.327493	4481	318699	61.0045	0.109294	1.02 (0.98;1.07)	0.99 (0.94;1.05)	1.07 (1.00;1.14)																						599-599.99	Both	1	1	11		972	#F1F9A9	0.95744
599.5	Frequency of urination and polyuria	genitourinary	rs11121272	-0.0218876	0.0351213	0.533154	1844	174211	0.0362866	0.0297659	0.222818	2637	144488	0.0119684	0.0227076	0.598147	4481	318699	37.371	0.206371	1.01 (0.97;1.06)	1.04 (0.98;1.10)	0.98 (0.91;1.05)																						599-599.99	Both	1	1	11		972	#F1F9A9	0.553163
599.5	Frequency of urination and polyuria	genitourinary	rs7043969	-0.022457	0.0359487	0.532172	1844	174211	-0.0378088	0.0301813	0.210308	2637	144488	-0.0314616	0.0231149	0.173483	4481	318699	0	0.743621	0.97 (0.93;1.01)	0.96 (0.91;1.02)	0.98 (0.91;1.05)																						599-599.99	Both	1	1	11		972	#F1F9A9	-1.35385
599.5	Frequency of urination and polyuria	genitourinary	rs953934	-0.0365511	0.0331267	0.269865	1844	174211	-0.0192895	0.0278724	0.488896	2637	144488	-0.0264444	0.0213274	0.215004	4481	318699	0	0.690101	0.97 (0.94;1.02)	0.98 (0.93;1.04)	0.96 (0.90;1.03)																						599-599.99	Both	1	1	11		972	#F1F9A9	-1.19136
599.5	Frequency of urination and polyuria	genitourinary	rs114139234	0.0750095	0.161505	0.642333	1844	174211	0.310051	0.12235	0.0112727	2637	144488	0.224347	0.0975249	0.0214254	4481	318699	25.6874	0.246037	1.25 (1.03;1.51)	1.36 (1.07;1.73)	1.08 (0.79;1.48)																						599-599.99	Both	1	1	11		972	#F1F9A9	2.27057
599.5	Frequency of urination and polyuria	genitourinary	rs112268616	0.00351089	0.0354412	0.921089	1844	174211	-0.0669026	0.0300975	0.0262251	2637	144488	-0.0373991	0.0229412	0.103057	4481	318699	56.3955	0.12993	0.96 (0.92;1.01)	0.94 (0.88;0.99)	1.00 (0.94;1.08)																						599-599.99	Both	1	1	11		972	#F1F9A9	-1.67546
599.5	Frequency of urination and polyuria	genitourinary	rs5919350	-0.00866797	0.0445628	0.845775	1844	174211	0.0122816	0.0267835	0.646556	2637	144488	0.00672217	0.0229562	0.769655	4481	318699	0	0.686995	1.01 (0.96;1.05)	1.01 (0.96;1.07)	0.99 (0.91;1.08)																						599-599.99	Both	1	1	11		972	#F1F9A9	0.275196
611.3	Lump or mass in breast	genitourinary	rs6115776	-0.00333043	0.0152685	0.827332	11003	162636	0.0880442	0.0764879	0.249697	403	160792	0.00017113	0.0149731	0.990881	11406	323428	27.1374	0.241392	1.00 (0.97;1.03)	1.09 (0.94;1.27)	1.00 (0.97;1.03)																						610-613.99	Both	1	1	11		1000	#F1F9A9	0.0144272
611.3	Lump or mass in breast	genitourinary	rs115974400	0.0240413	0.027606	0.383824	11003	162636	-0.227049	0.155904	0.145299	403	160792	0.016408	0.0271832	0.546105	11406	323428	60.2385	0.112768	1.02 (0.96;1.07)	0.80 (0.59;1.08)	1.02 (0.97;1.08)																						610-613.99	Both	1	1	11		1000	#F1F9A9	0.567662
611.3	Lump or mass in breast	genitourinary	rs7043969	0.000608787	0.0152253	0.968105	11003	162636	0.0267568	0.0773958	0.729557	403	160792	0.00158298	0.014939	0.915612	11406	323428	0	0.740271	1.00 (0.97;1.03)	1.03 (0.88;1.20)	1.00 (0.97;1.03)																						610-613.99	Both	1	1	11		1000	#F1F9A9	0.109747
611.3	Lump or mass in breast	genitourinary	rs1264343	-0.0018715	0.0140866	0.894307	11003	162636	-0.0196615	0.0714766	0.783258	403	160792	-0.00253664	0.0138208	0.854376	11406	323428	0	0.80708	1.00 (0.97;1.02)	0.98 (0.85;1.13)	1.00 (0.97;1.03)																						610-613.99	Both	1	1	11		1000	#F1F9A9	-0.179757
611.3	Lump or mass in breast	genitourinary	rs9692598	-0.0109673	0.0139566	0.431977	11003	162636	0.0296612	0.070714	0.674885	403	160792	-0.00944402	0.0136925	0.490369	11406	323428	0	0.572977	0.99 (0.96;1.02)	1.03 (0.90;1.18)	0.99 (0.96;1.02)																						610-613.99	Both	1	1	11		1000	#F1F9A9	-0.688583
611.3	Lump or mass in breast	genitourinary	rs2239547	-0.00191884	0.0158937	0.903906	11003	162636	-0.083685	0.0819915	0.307418	403	160792	-0.00488004	0.0156033	0.754465	11406	323428	0	0.327567	1.00 (0.97;1.03)	0.92 (0.78;1.08)	1.00 (0.97;1.03)																						610-613.99	Both	1	1	11		1000	#F1F9A9	-0.312261
611.3	Lump or mass in breast	genitourinary	rs9271635	0.012013	0.018158	0.50824	11003	162636	-0.09712	0.0884303	0.272088	403	160792	0.00759774	0.0177869	0.669267	11406	323428	31.5732	0.226705	1.01 (0.97;1.04)	0.91 (0.76;1.08)	1.01 (0.98;1.05)																						610-613.99	Both	1	1	11		1000	#F1F9A9	0.429125
611.3	Lump or mass in breast	genitourinary	rs3745540	0.0106568	0.0141392	0.451027	11003	162636	0.0132767	0.0716511	0.852997	403	160792	0.010755	0.0138717	0.438152	11406	323428	0	0.971384	1.01 (0.98;1.04)	1.01 (0.88;1.17)	1.01 (0.98;1.04)																						610-613.99	Both	1	1	11		1000	#F1F9A9	0.776802
611.3	Lump or mass in breast	genitourinary	rs3767221	0.0239929	0.0142718	0.0927364	11003	162636	0.0505532	0.0718959	0.481966	403	160792	0.0249998	0.0139987	0.0741205	11406	323428	0	0.717086	1.03 (1.00;1.05)	1.05 (0.91;1.21)	1.02 (1.00;1.05)																						610-613.99	Both	1	1	11		1000	#F1F9A9	1.78592
611.3	Lump or mass in breast	genitourinary	rs1047891	-0.000310014	0.0149725	0.983481	11003	162636	0.0775341	0.0750116	0.30131	403	160792	0.00267257	0.0146829	0.855568	11406	323428	3.44564	0.308827	1.00 (0.97;1.03)	1.08 (0.93;1.25)	1.00 (0.97;1.03)																						610-613.99	Both	1	1	11		1000	#F1F9A9	0.178169
611.3	Lump or mass in breast	genitourinary	rs10008644	-0.0189068	0.0161984	0.243128	11003	162636	-0.063529	0.0827417	0.442606	403	160792	-0.0205539	0.0158966	0.196021	11406	323428	0	0.596633	0.98 (0.95;1.01)	0.94 (0.80;1.10)	0.98 (0.95;1.01)																						610-613.99	Both	1	1	11		1000	#F1F9A9	-1.29415
611.3	Lump or mass in breast	genitourinary	rs4351435	0.0234605	0.0153049	0.125307	11003	162636	-0.100438	0.0755792	0.183878	403	160792	0.0185799	0.0150005	0.215484	11406	323428	61.2629	0.108119	1.02 (0.99;1.05)	0.90 (0.78;1.05)	1.02 (0.99;1.05)																						610-613.99	Both	1	1	11		1000	#F1F9A9	1.24609
611.3	Lump or mass in breast	genitourinary	rs1052517	0.017137	0.0194403	0.378038	11003	162636	0.0745087	0.10025	0.457343	403	160792	0.0192163	0.0190848	0.313989	11406	323428	0	0.574238	1.02 (0.98;1.06)	1.08 (0.89;1.31)	1.02 (0.98;1.06)																						610-613.99	Both	1	1	11		1000	#F1F9A9	1.01246
611.3	Lump or mass in breast	genitourinary	rs12881545	-0.0157231	0.0148534	0.289803	11003	162636	-0.0478577	0.0746707	0.521577	403	160792	-0.0169462	0.014568	0.244727	11406	323428	0	0.672966	0.98 (0.96;1.01)	0.95 (0.82;1.10)	0.98 (0.96;1.01)																						610-613.99	Both	1	1	11		1000	#F1F9A9	-1.16394
611.3	Lump or mass in breast	genitourinary	rs113693994	-0.0695434	0.0342257	0.0421635	11003	162636	0.00598219	0.16687	0.971402	403	160792	-0.0664945	0.0335278	0.047338	11406	323428	0	0.657497	0.94 (0.88;1.00)	1.01 (0.73;1.40)	0.93 (0.87;1.00)																						610-613.99	Both	1	1	11		1000	#F1F9A9	-1.98889
611.3	Lump or mass in breast	genitourinary	rs4860987	0.0159268	0.0167542	0.341799	11003	162636	-0.00219158	0.0848502	0.979394	403	160792	0.0152469	0.0164368	0.353612	11406	323428	0	0.834066	1.02 (0.98;1.05)	1.00 (0.84;1.18)	1.02 (0.98;1.05)																						610-613.99	Both	1	1	11		1000	#F1F9A9	0.923386
611.3	Lump or mass in breast	genitourinary	rs681343	-0.000163773	0.0140195	0.990679	11003	162636	-0.0108204	0.0707679	0.878477	403	160792	-0.000566206	0.0137522	0.967159	11406	323428	0	0.882568	1.00 (0.97;1.03)	0.99 (0.86;1.14)	1.00 (0.97;1.03)																						610-613.99	Both	1	1	11		1000	#F1F9A9	-0.041304
611.3	Lump or mass in breast	genitourinary	rs114139234	0.0209206	0.0694398	0.763203	11003	162636	0.518386	0.278327	0.0625314	403	160792	0.0500711	0.0673746	0.457376	11406	323428	66.7487	0.0828852	1.05 (0.92;1.19)	1.68 (0.97;2.90)	1.02 (0.89;1.17)																						610-613.99	Both	1	1	11		1000	#F1F9A9	0.666305
611.3	Lump or mass in breast	genitourinary	rs10835952	0.0351232	0.0161392	0.0295359	11003	162636	-0.131787	0.0787029	0.0940355	403	160792	0.0283875	0.0158102	0.0725715	11406	323428	76.831	0.0377529	1.03 (1.00;1.06)	0.88 (0.75;1.02)	1.04 (1.00;1.07)																						610-613.99	Both	1	1	11		1000	#F1F9A9	1.81684
611.3	Lump or mass in breast	genitourinary	rs6684395	0.0112521	0.0141607	0.426845	11003	162636	-0.0121672	0.0714159	0.864718	403	160792	0.0103662	0.0138902	0.455491	11406	323428	0	0.747706	1.01 (0.98;1.04)	0.99 (0.86;1.14)	1.01 (0.98;1.04)																						610-613.99	Both	1	1	11		1000	#F1F9A9	0.750473
611.3	Lump or mass in breast	genitourinary	rs17458741	0.0261102	0.0157444	0.0972398	11003	162636	0.0304502	0.0795411	0.701851	403	160792	0.0262738	0.0154447	0.0889139	11406	323428	0	0.957314	1.03 (1.00;1.06)	1.03 (0.88;1.20)	1.03 (1.00;1.06)																						610-613.99	Both	1	1	11		1000	#F1F9A9	1.70302
611.3	Lump or mass in breast	genitourinary	rs4395444	0.0209279	0.0144122	0.146477	11003	162636	0.0245773	0.072775	0.735577	403	160792	0.0210656	0.0141377	0.136216	11406	323428	0	0.960767	1.02 (0.99;1.05)	1.02 (0.89;1.18)	1.02 (0.99;1.05)																						610-613.99	Both	1	1	11		1000	#F1F9A9	1.48652
611.3	Lump or mass in breast	genitourinary	rs7251704	0.0076047	0.0160181	0.634961	11003	162636	-0.0149193	0.081465	0.85469	403	160792	0.0067663	0.0157172	0.666829	11406	323428	0	0.786167	1.01 (0.98;1.04)	0.99 (0.84;1.16)	1.01 (0.98;1.04)																						610-613.99	Both	1	1	11		1000	#F1F9A9	0.428763
611.3	Lump or mass in breast	genitourinary	rs11694716	0.0239953	0.0147046	0.102718	11003	162636	-0.104569	0.0728413	0.151124	403	160792	0.0189611	0.0144139	0.18835	11406	323428	66.591	0.0836143	1.02 (0.99;1.05)	0.90 (0.78;1.04)	1.02 (1.00;1.05)																						610-613.99	Both	1	1	11		1000	#F1F9A9	1.32305
611.3	Lump or mass in breast	genitourinary	rs10845821	0.0104437	0.014193	0.461831	11003	162636	-0.050388	0.0723599	0.486208	403	160792	0.00819005	0.0139276	0.556502	11406	323428	0	0.409392	1.01 (0.98;1.04)	0.95 (0.83;1.10)	1.01 (0.98;1.04)																						610-613.99	Both	1	1	11		1000	#F1F9A9	0.587919
611.3	Lump or mass in breast	genitourinary	rs11927365	0.0176393	0.0196544	0.369467	11003	162636	0.112521	0.102351	0.271611	403	160792	0.0210136	0.0193017	0.276291	11406	323428	0	0.362618	1.02 (0.98;1.06)	1.12 (0.92;1.37)	1.02 (0.98;1.06)																						610-613.99	Both	1	1	11		1000	#F1F9A9	1.0933
611.3	Lump or mass in breast	genitourinary	rs112268616	0.0212005	0.0148954	0.154653	11003	162636	-0.00172346	0.0753336	0.981748	403	160792	0.020338	0.0146125	0.163978	11406	323428	0	0.765307	1.02 (0.99;1.05)	1.00 (0.86;1.16)	1.02 (0.99;1.05)																						610-613.99	Both	1	1	11		1000	#F1F9A9	1.38109
611.3	Lump or mass in breast	genitourinary	rs62069691	0.0143988	0.0238558	0.546125	11003	162636	-0.321784	0.138758	0.0203932	403	160792	0.00474724	0.0235109	0.839982	11406	323428	82.4606	0.0169508	1.00 (0.96;1.05)	0.72 (0.55;0.95)	1.01 (0.97;1.06)																						610-613.99	Both	1	1	11		1000	#F1F9A9	0.142344
611.3	Lump or mass in breast	genitourinary	rs77924615	0.00620641	0.0176677	0.725374	11003	162636	0.0534259	0.0884435	0.545799	403	160792	0.00801839	0.0173254	0.643499	11406	323428	0	0.600591	1.01 (0.97;1.04)	1.05 (0.89;1.25)	1.01 (0.97;1.04)																						610-613.99	Both	1	1	11		1000	#F1F9A9	0.460651
613	Other nonmalignant breast conditions	genitourinary	rs4860987	-0.00568011	0.0230823	0.805619	5657	179362	0.0443542	0.12772	0.728384	174	161984	-0.0040976	0.0227143	0.856841	5831	341346	0	0.699864	1.00 (0.95;1.04)	1.05 (0.81;1.34)	0.99 (0.95;1.04)																						613-613.99	Both	1	0	11		1004	#F1F9A9	-0.181835
613	Other nonmalignant breast conditions	genitourinary	rs35759773	-0.0533182	0.0202519	0.00846971	5657	179362	0.00557825	0.112147	0.960329	174	161984	-0.0514582	0.0199296	0.00982285	5831	341346	0	0.605288	0.95 (0.91;0.99)	1.01 (0.81;1.25)	0.95 (0.91;0.99)																						613-613.99	Both	1	0	11		1004	#F1F9A9	-2.5863
613	Other nonmalignant breast conditions	genitourinary	rs11214357	-0.0208316	0.0191994	0.277915	5657	179362	-0.125827	0.107626	0.242359	174	161984	-0.0240698	0.018901	0.202852	5831	341346	0	0.336857	0.98 (0.94;1.01)	0.88 (0.71;1.09)	0.98 (0.94;1.02)																						613-613.99	Both	1	0	11		1004	#F1F9A9	-1.28167
613	Other nonmalignant breast conditions	genitourinary	rs1264343	-0.000972973	0.0193282	0.959852	5657	179362	-0.302204	0.111673	0.0068066	174	161984	-0.00973429	0.019045	0.609267	5831	341346	85.8449	0.00786219	0.99 (0.95;1.03)	0.74 (0.59;0.92)	1.00 (0.96;1.04)																						613-613.99	Both	1	0	11		1004	#F1F9A9	-0.518975
613	Other nonmalignant breast conditions	genitourinary	rs12881545	-0.0327969	0.0203441	0.106938	5657	179362	0.062797	0.11565	0.587135	174	161984	-0.0299276	0.0200364	0.135265	5831	341346	0	0.415599	0.97 (0.93;1.01)	1.06 (0.85;1.34)	0.97 (0.93;1.01)																						613-613.99	Both	1	0	11		1004	#F1F9A9	-1.4864
613	Other nonmalignant breast conditions	genitourinary	rs112268616	0.0263034	0.0204229	0.197768	5657	179362	-0.121882	0.116911	0.297169	174	161984	0.0219153	0.0201182	0.276011	5831	341346	35.8567	0.21181	1.02 (0.98;1.06)	0.89 (0.70;1.11)	1.03 (0.99;1.07)																						613-613.99	Both	1	0	11		1004	#F1F9A9	1.08215
613	Other nonmalignant breast conditions	genitourinary	rs79486581	-0.0601909	0.0421359	0.153149	5657	179362	-0.384412	0.273124	0.159291	174	161984	-0.0677281	0.0416432	0.103867	5831	341346	27.347	0.240714	0.93 (0.86;1.01)	0.68 (0.40;1.16)	0.94 (0.87;1.02)																						613-613.99	Both	1	0	11		1004	#F1F9A9	-1.65708
613	Other nonmalignant breast conditions	genitourinary	rs6684395	-0.000223063	0.0194265	0.990839	5657	179362	-0.12511	0.1079	0.246255	174	161984	-0.00414412	0.0191191	0.828401	5831	341346	22.933	0.254657	1.00 (0.96;1.03)	0.88 (0.71;1.09)	1.00 (0.96;1.04)																						613-613.99	Both	1	0	11		1004	#F1F9A9	-0.212333
613	Other nonmalignant breast conditions	genitourinary	rs4897180	-0.0285093	0.0193265	0.140175	5657	179362	0.0489321	0.107524	0.649052	174	161984	-0.0260857	0.0190217	0.17026	5831	341346	0	0.47841	0.97 (0.94;1.01)	1.05 (0.85;1.30)	0.97 (0.94;1.01)																						613-613.99	Both	1	0	11		1004	#F1F9A9	-1.37064
613	Other nonmalignant breast conditions	genitourinary	rs4253311	-0.00264374	0.0191648	0.890282	5657	179362	0.0572246	0.107376	0.594076	174	161984	-0.000795421	0.0188667	0.966371	5831	341346	0	0.583083	1.00 (0.96;1.04)	1.06 (0.86;1.31)	1.00 (0.96;1.04)																						613-613.99	Both	1	0	11		1004	#F1F9A9	-0.039473
613	Other nonmalignant breast conditions	genitourinary	rs181785842	-0.0516383	0.0694346	0.45706	5657	179362	-0.0515266	0.38347	0.89311	174	161984	-0.0516347	0.0683236	0.449806	5831	341346	0	0.999771	0.95 (0.83;1.09)	0.95 (0.45;2.01)	0.95 (0.83;1.09)																						613-613.99	Both	1	0	11		1004	#F1F9A9	-0.75339
613	Other nonmalignant breast conditions	genitourinary	rs10915893	-0.00888012	0.0198644	0.654848	5657	179362	0.139257	0.109601	0.203879	174	161984	-0.00416875	0.0195459	0.831109	5831	341346	43.462	0.18354	1.00 (0.96;1.03)	1.15 (0.93;1.42)	0.99 (0.95;1.03)																						613-613.99	Both	1	0	11		1004	#F1F9A9	-0.211416
613	Other nonmalignant breast conditions	genitourinary	rs12040409	-0.020342	0.0401245	0.612176	5657	179362	-0.0866798	0.230293	0.706627	174	161984	-0.0222964	0.039529	0.572719	5831	341346	0	0.776576	0.98 (0.91;1.06)	0.92 (0.58;1.44)	0.98 (0.91;1.06)																						613-613.99	Both	1	0	11		1004	#F1F9A9	-0.561996
613	Other nonmalignant breast conditions	genitourinary	rs4829706	-0.00834906	0.0235231	0.722642	5657	179362	0.0475535	0.0910634	0.60153	174	161984	-0.00485218	0.0227755	0.831293	5831	341346	0	0.552261	0.99 (0.95;1.04)	1.05 (0.88;1.25)	0.99 (0.95;1.04)																						613-613.99	Both	1	0	11		1004	#F1F9A9	-0.222806
613	Other nonmalignant breast conditions	genitourinary	rs115478735	0.0388728	0.0243826	0.110872	5657	179362	0.0288005	0.136441	0.832821	174	161984	0.0385611	0.0240023	0.108152	5831	341346	0	0.942068	1.04 (0.99;1.09)	1.03 (0.79;1.34)	1.04 (0.99;1.09)																						613-613.99	Both	1	0	11		1004	#F1F9A9	1.60441
613	Other nonmalignant breast conditions	genitourinary	rs56369941	0.0295569	0.0207596	0.154513	5657	179362	0.0913574	0.115212	0.427806	174	161984	0.0315003	0.0204306	0.123117	5831	341346	0	0.597564	1.03 (0.99;1.07)	1.10 (0.87;1.37)	1.03 (0.99;1.07)																						613-613.99	Both	1	0	11		1004	#F1F9A9	1.53882
613	Other nonmalignant breast conditions	genitourinary	rs17114699	0.00970049	0.0305132	0.750552	5657	179362	-0.25015	0.189253	0.186242	174	161984	0.00311679	0.0301242	0.917594	5831	341346	45.577	0.175249	1.00 (0.95;1.06)	0.78 (0.54;1.13)	1.01 (0.95;1.07)																						613-613.99	Both	1	0	11		1004	#F1F9A9	0.0822767
613	Other nonmalignant breast conditions	genitourinary	rs549560	-0.00104116	0.0210111	0.960479	5657	179362	-0.165019	0.121943	0.17598	174	161984	-0.00576895	0.020706	0.780542	5831	341346	43.0551	0.185114	0.99 (0.95;1.04)	0.85 (0.67;1.08)	1.00 (0.96;1.04)																						613-613.99	Both	1	0	11		1004	#F1F9A9	-0.275499
613	Other nonmalignant breast conditions	genitourinary	rs7310409	0.00598093	0.0197732	0.762289	5657	179362	-0.150233	0.10911	0.168545	174	161984	0.00101375	0.0194563	0.958446	5831	341346	49.6124	0.158905	1.00 (0.96;1.04)	0.86 (0.69;1.07)	1.01 (0.97;1.05)																						613-613.99	Both	1	0	11		1004	#F1F9A9	0.0643338
613	Other nonmalignant breast conditions	genitourinary	rs72701663	-0.00445175	0.0203686	0.826993	5657	179362	0.131916	0.1119	0.238448	174	161984	-7.83529e-05	0.0200393	0.99688	5831	341346	30.4348	0.230544	1.00 (0.96;1.04)	1.14 (0.92;1.42)	1.00 (0.96;1.04)																						613-613.99	Both	1	0	11		1004	#F1F9A9	-0.00572834
613	Other nonmalignant breast conditions	genitourinary	rs5919350	0.0327334	0.0261181	0.210103	5657	179362	0.0304347	0.104853	0.771617	174	161984	0.0325991	0.0253437	0.198345	5831	341346	0	0.983028	1.03 (0.98;1.09)	1.03 (0.84;1.27)	1.03 (0.98;1.09)																						613-613.99	Both	1	0	11		1004	#F1F9A9	1.29373
613	Other nonmalignant breast conditions	genitourinary	rs7043969	0.0146546	0.0209962	0.485197	5657	179362	-0.0295905	0.116627	0.799713	174	161984	0.0132657	0.020664	0.520892	5831	341346	0	0.708873	1.01 (0.97;1.06)	0.97 (0.77;1.22)	1.01 (0.97;1.06)																						613-613.99	Both	1	0	11		1004	#F1F9A9	0.644755
613	Other nonmalignant breast conditions	genitourinary	rs76412942	-0.0166716	0.0432191	0.699686	5657	179362	-0.0333042	0.242653	0.890833	174	161984	-0.017183	0.0425495	0.686334	5831	341346	0	0.946197	0.98 (0.90;1.07)	0.97 (0.60;1.56)	0.98 (0.90;1.07)																						613-613.99	Both	1	0	11		1004	#F1F9A9	-0.391571
613	Other nonmalignant breast conditions	genitourinary	rs3767221	-0.0091638	0.0196354	0.640716	5657	179362	0.00373354	0.110033	0.972932	174	161984	-0.00876577	0.01933	0.650204	5831	341346	0	0.908136	0.99 (0.95;1.03)	1.00 (0.81;1.25)	0.99 (0.95;1.03)																						613-613.99	Both	1	0	11		1004	#F1F9A9	-0.462001
613	Other nonmalignant breast conditions	genitourinary	rs3745540	-0.030805	0.0193555	0.111489	5657	179362	-0.0796489	0.108145	0.461427	174	161984	-0.032321	0.0190528	0.0898107	5831	341346	0	0.656619	0.97 (0.93;1.01)	0.92 (0.75;1.14)	0.97 (0.93;1.01)																						613-613.99	Both	1	0	11		1004	#F1F9A9	-1.69595
613	Other nonmalignant breast conditions	genitourinary	rs34475883	-0.0127002	0.0267491	0.634937	5657	179362	0.0458683	0.146405	0.754055	174	161984	-0.0108083	0.0263135	0.681256	5831	341346	0	0.693929	0.99 (0.94;1.04)	1.05 (0.79;1.39)	0.99 (0.94;1.04)																						613-613.99	Both	1	0	11		1004	#F1F9A9	-0.412517
613	Other nonmalignant breast conditions	genitourinary	rs4351435	0.00462688	0.0209702	0.825372	5657	179362	0.217039	0.1227	0.0769164	174	161984	0.0106552	0.0206705	0.606219	5831	341346	65.6576	0.087931	1.01 (0.97;1.05)	1.24 (0.98;1.58)	1.00 (0.96;1.05)																						613-613.99	Both	1	0	11		1004	#F1F9A9	0.524542
613	Other nonmalignant breast conditions	genitourinary	rs705666	-0.0239633	0.0246812	0.331591	5657	179362	-0.356989	0.155369	0.0215796	174	161984	-0.0321604	0.0243755	0.187045	5831	341346	77.685	0.0342677	0.97 (0.92;1.01)	0.70 (0.52;0.95)	0.98 (0.93;1.02)																						613-613.99	Both	1	0	11		1004	#F1F9A9	-1.36225
613	Other nonmalignant breast conditions	genitourinary	rs115974400	0.0138576	0.0380503	0.715715	5657	179362	0.404016	0.182796	0.0270915	174	161984	0.0300607	0.0372518	0.419689	5831	341346	77.0979	0.036654	1.03 (0.96;1.11)	1.50 (1.05;2.14)	1.01 (0.94;1.09)																						613-613.99	Both	1	0	11		1004	#F1F9A9	0.73885
613	Other nonmalignant breast conditions	genitourinary	rs8942	0.00825845	0.0259801	0.750579	5657	179362	0.244241	0.1354	0.0712559	174	161984	0.016638	0.0255147	0.51434	5831	341346	65.8664	0.0869654	1.02 (0.97;1.07)	1.28 (0.98;1.66)	1.01 (0.96;1.06)																						613-613.99	Both	1	0	11		1004	#F1F9A9	0.633501
613	Other nonmalignant breast conditions	genitourinary	rs1044261	-0.0710782	0.0370552	0.055089	5657	179362	0.166726	0.18868	0.376888	174	161984	-0.0622468	0.0363606	0.0869093	5831	341346	34.6195	0.216186	0.94 (0.87;1.01)	1.18 (0.82;1.71)	0.93 (0.87;1.00)																						613-613.99	Both	1	0	11		1004	#F1F9A9	-1.7282
613	Other nonmalignant breast conditions	genitourinary	rs953934	-0.0149099	0.0191893	0.437165	5657	179362	-0.0429629	0.107277	0.6888	174	161984	-0.0157796	0.0188895	0.403511	5831	341346	0	0.796859	0.98 (0.95;1.02)	0.96 (0.78;1.18)	0.99 (0.95;1.02)																						613-613.99	Both	1	0	11		1004	#F1F9A9	-0.825859
613	Other nonmalignant breast conditions	genitourinary	rs7251704	0.00328411	0.021967	0.881158	5657	179362	-0.0413192	0.124382	0.73974	174	161984	0.00193496	0.0216323	0.928726	5831	341346	0	0.723987	1.00 (0.96;1.05)	0.96 (0.75;1.22)	1.00 (0.96;1.05)																						613-613.99	Both	1	0	11		1004	#F1F9A9	0.0971939
613	Other nonmalignant breast conditions	genitourinary	rs17458741	-0.0238341	0.0218263	0.274837	5657	179362	-0.121623	0.125545	0.332665	174	161984	-0.0267031	0.0215038	0.214316	5831	341346	0	0.442842	0.97 (0.93;1.02)	0.89 (0.69;1.13)	0.98 (0.94;1.02)																						613-613.99	Both	1	0	11		1004	#F1F9A9	-1.24576
613	Other nonmalignant breast conditions	genitourinary	rs1052517	0.0610299	0.0271423	0.0245433	5657	179362	0.0157667	0.150097	0.916341	174	161984	0.0595967	0.0267091	0.0256597	5831	341346	0	0.76666	1.06 (1.01;1.12)	1.02 (0.76;1.36)	1.06 (1.01;1.12)																						613-613.99	Both	1	0	11		1004	#F1F9A9	2.2384
613	Other nonmalignant breast conditions	genitourinary	rs2954038	0.00605993	0.0209818	0.77272	5657	179362	0.260688	0.124142	0.0357361	174	161984	0.0131316	0.0206884	0.525603	5831	341346	75.5512	0.0431329	1.01 (0.97;1.06)	1.30 (1.02;1.66)	1.01 (0.97;1.05)																						613-613.99	Both	1	0	11		1004	#F1F9A9	0.650934
613	Other nonmalignant breast conditions	genitourinary	rs10788167	0.0371846	0.0227676	0.102421	5657	179362	-0.302977	0.140728	0.0313251	174	161984	0.0285083	0.0224753	0.204646	5831	341346	82.4364	0.0170271	1.03 (0.98;1.07)	0.74 (0.56;0.97)	1.04 (0.99;1.09)																						613-613.99	Both	1	0	11		1004	#F1F9A9	1.22349
613	Other nonmalignant breast conditions	genitourinary	rs62069691	-0.0726143	0.0338126	0.0317493	5657	179362	-0.211686	0.201099	0.292504	174	161984	-0.0764378	0.0333445	0.0218845	5831	341346	0	0.495249	0.93 (0.87;0.99)	0.81 (0.55;1.20)	0.93 (0.87;0.99)																						613-613.99	Both	1	0	11		1004	#F1F9A9	-2.29996
613	Other nonmalignant breast conditions	genitourinary	rs6115776	0.00666317	0.0209379	0.750306	5657	179362	-0.124431	0.118873	0.295213	174	161984	0.00271849	0.0206204	0.895115	5831	341346	15.2246	0.27744	1.00 (0.96;1.04)	0.88 (0.70;1.11)	1.01 (0.97;1.05)																						613-613.99	Both	1	0	11		1004	#F1F9A9	0.12947
613	Other nonmalignant breast conditions	genitourinary	rs10835952	0.0136168	0.0220972	0.537748	5657	179362	-0.0655153	0.121612	0.590078	174	161984	0.0110877	0.0217412	0.610062	5831	341346	0	0.522037	1.01 (0.97;1.06)	0.94 (0.74;1.19)	1.01 (0.97;1.06)																						613-613.99	Both	1	0	11		1004	#F1F9A9	0.51359
613	Other nonmalignant breast conditions	genitourinary	rs7412	-0.0303666	0.0357225	0.395287	5657	179362	-0.135259	0.208191	0.515893	174	161984	-0.0333664	0.035208	0.343284	5831	341346	0	0.61949	0.97 (0.90;1.04)	0.87 (0.58;1.31)	0.97 (0.90;1.04)																						613-613.99	Both	1	0	11		1004	#F1F9A9	-0.944891
613	Other nonmalignant breast conditions	genitourinary	rs11121272	-0.00300968	0.020384	0.88262	5657	179362	-0.0134487	0.113986	0.906079	174	161984	-0.00333317	0.0200657	0.868068	5831	341346	0	0.928167	1.00 (0.96;1.04)	0.99 (0.79;1.23)	1.00 (0.96;1.04)																						613-613.99	Both	1	0	11		1004	#F1F9A9	-0.166191
613	Other nonmalignant breast conditions	genitourinary	rs4395444	0.0172768	0.0197852	0.382543	5657	179362	0.0683572	0.111367	0.539347	174	161984	0.0188397	0.0194802	0.333483	5831	341346	0	0.651561	1.02 (0.98;1.06)	1.07 (0.86;1.33)	1.02 (0.98;1.06)																						613-613.99	Both	1	0	11		1004	#F1F9A9	0.960683
681	Superficial cellulitis and abscess	dermatologic	rs10788167	-0.000744059	0.0208212	0.971493	6915	170631	0.0136016	0.0210666	0.518509	6739	143409	0.0063447	0.0148088	0.66833	13654	314040	0	0.628153	1.01 (0.98;1.04)	1.01 (0.97;1.06)	1.00 (0.96;1.04)																						680-686.99	Both	1	0	13		1107	#BEE5A0	0.43498
681	Superficial cellulitis and abscess	dermatologic	rs113693994	-0.0408714	0.0420321	0.33086	6915	170631	0.000517231	0.0420148	0.990178	6739	143409	-0.0201685	0.0297151	0.497309	13654	314040	0	0.486163	0.98 (0.92;1.04)	1.00 (0.92;1.09)	0.96 (0.88;1.04)																						680-686.99	Both	1	0	13		1107	#BEE5A0	-0.682631
681	Superficial cellulitis and abscess	dermatologic	rs8942	0.0137716	0.0235414	0.55855	6915	170631	-0.0190944	0.0241611	0.429357	6739	143409	-0.00223446	0.0168611	0.894572	13654	314040	0	0.329918	1.00 (0.97;1.03)	0.98 (0.94;1.03)	1.01 (0.97;1.06)																						680-686.99	Both	1	0	13		1107	#BEE5A0	-0.147386
681	Superficial cellulitis and abscess	dermatologic	rs953934	-0.0258471	0.0173856	0.137096	6915	170631	-0.0216168	0.0176599	0.220927	6739	143409	-0.0237651	0.0123893	0.0550868	13654	314040	0	0.864457	0.98 (0.95;1.00)	0.98 (0.95;1.01)	0.97 (0.94;1.01)																						680-686.99	Both	1	0	13		1107	#BEE5A0	-1.93296
681	Superficial cellulitis and abscess	dermatologic	rs4253311	-0.0160674	0.0173767	0.355147	6915	170631	-0.00154521	0.0176525	0.930247	6739	143409	-0.00892064	0.0123835	0.471301	13654	314040	0	0.557689	0.99 (0.97;1.02)	1.00 (0.96;1.03)	0.98 (0.95;1.02)																						680-686.99	Both	1	0	13		1107	#BEE5A0	-0.737208
681	Superficial cellulitis and abscess	dermatologic	rs77924615	-0.00932942	0.0220596	0.672355	6915	170631	0.00814782	0.0223406	0.715328	6739	143409	-0.000701368	0.0156969	0.964361	13654	314040	0	0.577756	1.00 (0.97;1.03)	1.01 (0.96;1.05)	0.99 (0.95;1.03)																						680-686.99	Both	1	0	13		1107	#BEE5A0	-0.033862
681	Superficial cellulitis and abscess	dermatologic	rs115974400	-0.0783099	0.0357138	0.0283287	6915	170631	0.0183302	0.035039	0.600878	6739	143409	-0.0290681	0.0250115	0.245158	13654	314040	73.1971	0.0534134	0.97 (0.92;1.02)	1.02 (0.95;1.09)	0.92 (0.86;0.99)																						680-686.99	Both	1	0	13		1107	#BEE5A0	-1.17914
681	Superficial cellulitis and abscess	dermatologic	rs56369941	0.00925301	0.0188795	0.624057	6915	170631	-0.0266953	0.0192782	0.166131	6739	143409	-0.0083456	0.0134886	0.536104	13654	314040	43.659	0.182776	0.99 (0.97;1.02)	0.97 (0.94;1.01)	1.01 (0.97;1.05)																						680-686.99	Both	1	0	13		1107	#BEE5A0	-0.621917
681	Superficial cellulitis and abscess	dermatologic	rs17458741	0.0128108	0.0196365	0.514146	6915	170631	-0.00734674	0.0200718	0.714348	6739	143409	0.00295297	0.0140365	0.833372	13654	314040	0	0.472839	1.00 (0.98;1.03)	0.99 (0.95;1.03)	1.01 (0.97;1.05)																						680-686.99	Both	1	0	13		1107	#BEE5A0	0.193574
681	Superficial cellulitis and abscess	dermatologic	rs681343	-0.00141584	0.0174438	0.93531	6915	170631	-0.0105093	0.0177279	0.553307	6739	143409	-0.00588912	0.0124339	0.63576	13654	314040	0	0.714644	0.99 (0.97;1.02)	0.99 (0.96;1.02)	1.00 (0.97;1.03)																						680-686.99	Both	1	0	13		1107	#BEE5A0	-0.491217
681	Superficial cellulitis and abscess	dermatologic	rs34475883	-0.0126049	0.0242146	0.60268	6915	170631	0.0330906	0.0241576	0.170757	6739	143409	0.0102966	0.0171021	0.54713	13654	314040	43.9705	0.181564	1.01 (0.98;1.04)	1.03 (0.99;1.08)	0.99 (0.94;1.04)																						680-686.99	Both	1	0	13		1107	#BEE5A0	0.57306
681	Superficial cellulitis and abscess	dermatologic	rs6115776	0.00214543	0.0189843	0.910022	6915	170631	0.0258289	0.019225	0.179109	6739	143409	0.0138379	0.0135082	0.305642	13654	314040	0	0.380725	1.01 (0.99;1.04)	1.03 (0.99;1.07)	1.00 (0.97;1.04)																						680-686.99	Both	1	0	13		1107	#BEE5A0	1.02064
681	Superficial cellulitis and abscess	dermatologic	rs3767221	-0.0024566	0.0178106	0.890296	6915	170631	-0.0102087	0.0180812	0.572343	6739	143409	-0.0062742	0.0126886	0.620969	13654	314040	0	0.76003	0.99 (0.97;1.02)	0.99 (0.96;1.03)	1.00 (0.96;1.03)																						680-686.99	Both	1	0	13		1107	#BEE5A0	-0.492899
681	Superficial cellulitis and abscess	dermatologic	rs72701663	-0.014556	0.0185085	0.431605	6915	170631	-0.0241259	0.0188258	0.200006	6739	143409	-0.0192596	0.0131982	0.144494	13654	314040	0	0.716984	0.98 (0.96;1.01)	0.98 (0.94;1.01)	0.99 (0.95;1.02)																						680-686.99	Both	1	0	13		1107	#BEE5A0	-1.45123
681	Superficial cellulitis and abscess	dermatologic	rs9692598	-0.0333828	0.0173649	0.0545515	6915	170631	-0.00727934	0.0176752	0.680457	6739	143409	-0.0205622	0.0123871	0.0969198	13654	314040	9.89718	0.292116	0.98 (0.96;1.00)	0.99 (0.96;1.03)	0.97 (0.93;1.00)																						680-686.99	Both	1	0	13		1107	#BEE5A0	-1.66486
681	Superficial cellulitis and abscess	dermatologic	rs1052517	0.0241132	0.0242783	0.320612	6915	170631	-0.00723499	0.0243048	0.765949	6739	143409	0.00845618	0.0171767	0.622503	13654	314040	0	0.361495	1.01 (0.98;1.04)	0.99 (0.95;1.04)	1.02 (0.98;1.07)																						680-686.99	Both	1	0	13		1107	#BEE5A0	0.497083
681	Superficial cellulitis and abscess	dermatologic	rs4829706	-0.042055	0.0215336	0.05082	6915	170631	-0.0158886	0.0154474	0.303684	6739	143409	-0.024779	0.0125518	0.0483651	13654	314040	0	0.323464	0.98 (0.95;1.00)	0.98 (0.95;1.01)	0.96 (0.92;1.00)																						680-686.99	Both	1	0	13		1107	#BEE5A0	-1.97691
681	Superficial cellulitis and abscess	dermatologic	rs10915893	0.00216843	0.018001	0.904117	6915	170631	-0.0164691	0.018362	0.369764	6739	143409	-0.00696537	0.0128544	0.587909	13654	314040	0	0.468569	0.99 (0.97;1.02)	0.98 (0.95;1.02)	1.00 (0.97;1.04)																						680-686.99	Both	1	0	13		1107	#BEE5A0	-0.544636
681	Superficial cellulitis and abscess	dermatologic	rs4897180	-0.0206868	0.0175042	0.237277	6915	170631	0.0161112	0.0176871	0.362348	6739	143409	-0.00247908	0.0124415	0.84206	13654	314040	54.2697	0.139204	1.00 (0.97;1.02)	1.02 (0.98;1.05)	0.98 (0.95;1.01)																						680-686.99	Both	1	0	13		1107	#BEE5A0	-0.196428
681	Superficial cellulitis and abscess	dermatologic	rs76412942	0.00490052	0.038786	0.899457	6915	170631	-0.0446537	0.0399633	0.263837	6739	143409	-0.0191359	0.0278328	0.491747	13654	314040	0	0.373564	0.98 (0.93;1.03)	0.96 (0.88;1.03)	1.00 (0.93;1.08)																						680-686.99	Both	1	0	13		1107	#BEE5A0	-0.731133
681	Superficial cellulitis and abscess	dermatologic	rs1264343	0.00116879	0.0175389	0.946868	6915	170631	-0.0176414	0.0178688	0.32351	6739	143409	-0.00806102	0.0125169	0.519568	13654	314040	0	0.452496	0.99 (0.97;1.02)	0.98 (0.95;1.02)	1.00 (0.97;1.04)																						680-686.99	Both	1	0	13		1107	#BEE5A0	-0.645332
681	Superficial cellulitis and abscess	dermatologic	rs705666	0.0231199	0.0220904	0.295283	6915	170631	0.00370324	0.0225897	0.869783	6739	143409	0.0136285	0.0157938	0.388192	13654	314040	0	0.538861	1.01 (0.98;1.05)	1.00 (0.96;1.05)	1.02 (0.98;1.07)																						680-686.99	Both	1	0	13		1107	#BEE5A0	0.877799
681	Superficial cellulitis and abscess	dermatologic	rs10835952	-0.0275428	0.0198406	0.165075	6915	170631	0.0165023	0.0203585	0.417604	6739	143409	-0.00608765	0.014209	0.668333	13654	314040	58.3438	0.121288	0.99 (0.97;1.02)	1.02 (0.98;1.06)	0.97 (0.94;1.01)																						680-686.99	Both	1	0	13		1107	#BEE5A0	-0.429698
681	Superficial cellulitis and abscess	dermatologic	rs3745540	-0.0298402	0.0175596	0.0892509	6915	170631	-0.00891556	0.0178668	0.617779	6739	143409	-0.0195593	0.0125237	0.11834	13654	314040	0	0.403564	0.98 (0.96;1.00)	0.99 (0.96;1.03)	0.97 (0.94;1.00)																						680-686.99	Both	1	0	13		1107	#BEE5A0	-1.57575
681	Superficial cellulitis and abscess	dermatologic	rs4860987	-0.0164459	0.0210017	0.433584	6915	170631	-0.025543	0.0213308	0.231122	6739	143409	-0.0209237	0.0149654	0.162072	13654	314040	0	0.761202	0.98 (0.95;1.01)	0.97 (0.93;1.02)	0.98 (0.94;1.03)																						680-686.99	Both	1	0	13		1107	#BEE5A0	-1.3914
681	Superficial cellulitis and abscess	dermatologic	rs11927365	0.0517633	0.0247343	0.036369	6915	170631	-0.00624213	0.0245508	0.799299	6739	143409	0.0225446	0.0174245	0.195719	13654	314040	63.9032	0.0960264	1.02 (0.99;1.06)	0.99 (0.95;1.04)	1.05 (1.00;1.11)																						680-686.99	Both	1	0	13		1107	#BEE5A0	1.30963
681	Superficial cellulitis and abscess	dermatologic	rs79486581	-0.0408212	0.0378116	0.280323	6915	170631	-0.0222814	0.038013	0.557772	6739	143409	-0.0316006	0.0268078	0.238484	13654	314040	0	0.729503	0.97 (0.92;1.02)	0.98 (0.91;1.05)	0.96 (0.89;1.03)																						680-686.99	Both	1	0	13		1107	#BEE5A0	-1.1821
681	Superficial cellulitis and abscess	dermatologic	rs9271635	0.0242264	0.0227234	0.28636	6915	170631	-0.0218244	0.0226439	0.335142	6739	143409	0.00112029	0.0160397	0.944317	13654	314040	51.4729	0.15114	1.00 (0.97;1.03)	0.98 (0.94;1.02)	1.02 (0.98;1.07)																						680-686.99	Both	1	0	13		1107	#BEE5A0	0.0947056
681	Superficial cellulitis and abscess	dermatologic	rs17114699	-0.0550172	0.0283219	0.0520681	6915	170631	0.0405314	0.0277265	0.143788	6739	143409	-0.00622804	0.0198127	0.753259	13654	314040	82.7934	0.0159198	0.99 (0.95;1.03)	1.04 (0.99;1.10)	0.95 (0.90;1.00)																						680-686.99	Both	1	0	13		1107	#BEE5A0	-0.36541
681	Superficial cellulitis and abscess	dermatologic	rs62069691	0.0367838	0.0294005	0.210888	6915	170631	0.00716814	0.0301933	0.81234	6739	143409	0.0223699	0.021064	0.288238	13654	314040	0	0.482216	1.02 (0.98;1.07)	1.01 (0.95;1.07)	1.04 (0.98;1.10)																						680-686.99	Both	1	0	13		1107	#BEE5A0	1.06405
681	Superficial cellulitis and abscess	dermatologic	rs181785842	0.141126	0.0579283	0.0148414	6915	170631	0.0620427	0.0599887	0.301023	6739	143409	0.102966	0.0416709	0.013476	13654	314040	0	0.342961	1.11 (1.02;1.20)	1.06 (0.95;1.20)	1.15 (1.03;1.29)																						680-686.99	Both	1	0	13		1107	#BEE5A0	2.44994
681	Superficial cellulitis and abscess	dermatologic	rs12722013	0.0151567	0.0408002	0.710276	6915	170631	-0.0305959	0.0419556	0.465852	6739	143409	-0.00708095	0.02925	0.808716	13654	314040	0	0.434338	0.99 (0.94;1.05)	0.97 (0.89;1.05)	1.02 (0.94;1.10)																						680-686.99	Both	1	0	13		1107	#BEE5A0	-0.231588
681	Superficial cellulitis and abscess	dermatologic	rs2239547	0.00389125	0.0197814	0.844053	6915	170631	0.0189481	0.0200391	0.344375	6739	143409	0.0113223	0.0140778	0.421245	13654	314040	0	0.592837	1.01 (0.98;1.04)	1.02 (0.98;1.06)	1.00 (0.97;1.04)																						680-686.99	Both	1	0	13		1107	#BEE5A0	0.793049
681	Superficial cellulitis and abscess	dermatologic	rs11214357	-0.00298258	0.0174106	0.863981	6915	170631	0.0174502	0.0176744	0.323489	6739	143409	0.00708016	0.0124034	0.568118	13654	314040	0	0.410176	1.01 (0.98;1.03)	1.02 (0.98;1.05)	1.00 (0.96;1.03)																						680-686.99	Both	1	0	13		1107	#BEE5A0	0.569513
681	Superficial cellulitis and abscess	dermatologic	rs7251704	0.0212233	0.0198815	0.285752	6915	170631	0.00425324	0.0202684	0.833788	6739	143409	0.0129018	0.0141932	0.363344	13654	314040	0	0.550031	1.01 (0.99;1.04)	1.00 (0.97;1.04)	1.02 (0.98;1.06)																						680-686.99	Both	1	0	13		1107	#BEE5A0	0.912432
681	Superficial cellulitis and abscess	dermatologic	rs114139234	0.0461172	0.0855846	0.58999	6915	170631	0.140406	0.0833775	0.0921863	6739	143409	0.0944929	0.0597218	0.1136	13654	314040	0	0.430037	1.10 (0.98;1.23)	1.15 (0.98;1.36)	1.05 (0.89;1.24)																						680-686.99	Both	1	0	13		1107	#BEE5A0	1.54254
681	Superficial cellulitis and abscess	dermatologic	rs112268616	0.0232888	0.0185238	0.208667	6915	170631	0.00528907	0.0188237	0.778727	6739	143409	0.0144335	0.0132031	0.274309	13654	314040	0	0.495516	1.01 (0.99;1.04)	1.01 (0.97;1.04)	1.02 (0.99;1.06)																						680-686.99	Both	1	0	13		1107	#BEE5A0	1.10739
681	Superficial cellulitis and abscess	dermatologic	rs4351435	0.000860561	0.0189897	0.963854	6915	170631	-0.00697906	0.0192231	0.716564	6739	143409	-0.00301136	0.0135095	0.823608	13654	314040	0	0.771717	1.00 (0.97;1.02)	0.99 (0.96;1.03)	1.00 (0.96;1.04)																						680-686.99	Both	1	0	13		1107	#BEE5A0	-0.22131
681	Superficial cellulitis and abscess	dermatologic	rs7311982	-0.000959589	0.0191848	0.960108	6915	170631	-0.0179016	0.0194849	0.35823	6739	143409	-0.00929915	0.0136706	0.496358	13654	314040	0	0.535535	0.99 (0.96;1.02)	0.98 (0.95;1.02)	1.00 (0.96;1.04)																						680-686.99	Both	1	0	13		1107	#BEE5A0	-0.679321
681	Superficial cellulitis and abscess	dermatologic	rs10845821	0.0198136	0.0176495	0.2616	6915	170631	-0.0013186	0.0180226	0.941676	6739	143409	0.00946852	0.0126099	0.452726	13654	314040	0	0.402177	1.01 (0.99;1.04)	1.00 (0.96;1.03)	1.02 (0.99;1.06)																						680-686.99	Both	1	0	13		1107	#BEE5A0	0.776764
681	Superficial cellulitis and abscess	dermatologic	rs11694716	-0.0160331	0.0182123	0.378672	6915	170631	-0.0195565	0.0184086	0.288075	6739	143409	-0.0177759	0.0129469	0.169756	13654	314040	0	0.891773	0.98 (0.96;1.01)	0.98 (0.95;1.02)	0.98 (0.95;1.02)																						680-686.99	Both	1	0	13		1107	#BEE5A0	-1.36134
681	Superficial cellulitis and abscess	dermatologic	rs115478735	0.0447303	0.0221249	0.043205	6915	170631	0.0469667	0.0224512	0.0364432	6739	143409	0.0458321	0.0157587	0.00363327	13654	314040	0	0.943438	1.05 (1.02;1.08)	1.05 (1.00;1.10)	1.05 (1.00;1.09)																						680-686.99	Both	1	0	13		1107	#BEE5A0	2.90827
681.1	Cellulitis and abscess of fingers/toes	dermatologic	rs10845821	0.00522582	0.0394836	0.894704	1347	170631	0.00809395	0.0411307	0.843995	1246	143409	0.0066013	0.0284836	0.816726	2593	314040	0	0.959879	1.01 (0.95;1.06)	1.01 (0.93;1.09)	1.01 (0.93;1.09)																						680-686.99	Both	1	1	13		1108	#BEE5A0	0.214453
681.1	Cellulitis and abscess of fingers/toes	dermatologic	rs1047891	-0.0192404	0.0417453	0.64487	1347	170631	-0.0313613	0.0436162	0.472123	1246	143409	-0.0250353	0.0301581	0.406462	2593	314040	0	0.840884	0.98 (0.92;1.03)	0.97 (0.89;1.06)	0.98 (0.90;1.06)																						680-686.99	Both	1	1	13		1108	#BEE5A0	-0.828067
681.1	Cellulitis and abscess of fingers/toes	dermatologic	rs12881545	0.0232662	0.0415745	0.575735	1347	170631	0.083123	0.0436951	0.0571267	1246	143409	0.0517069	0.0301194	0.0860285	2593	314040	0	0.320988	1.05 (0.99;1.12)	1.09 (1.00;1.18)	1.02 (0.94;1.11)																						680-686.99	Both	1	1	13		1108	#BEE5A0	1.7255
681.1	Cellulitis and abscess of fingers/toes	dermatologic	rs3767221	0.0599259	0.0395333	0.129561	1347	170631	-0.00472363	0.041272	0.90888	1246	143409	0.0289916	0.0285492	0.309869	2593	314040	21.8517	0.25797	1.03 (0.97;1.09)	1.00 (0.92;1.08)	1.06 (0.98;1.15)																						680-686.99	Both	1	1	13		1108	#BEE5A0	1.01134
681.1	Cellulitis and abscess of fingers/toes	dermatologic	rs1052517	0.0120447	0.0536404	0.822333	1347	170631	0.00319816	0.055462	0.954016	1246	143409	0.00776908	0.0385574	0.840312	2593	314040	0	0.908719	1.01 (0.93;1.09)	1.00 (0.90;1.12)	1.01 (0.91;1.12)																						680-686.99	Both	1	1	13		1108	#BEE5A0	0.200871
681.1	Cellulitis and abscess of fingers/toes	dermatologic	rs6115776	-0.019457	0.0423896	0.646232	1347	170631	-0.0283045	0.044085	0.520845	1246	143409	-0.0237073	0.0305558	0.437825	2593	314040	0	0.884975	0.98 (0.92;1.04)	0.97 (0.89;1.06)	0.98 (0.90;1.07)																						680-686.99	Both	1	1	13		1108	#BEE5A0	-0.782825
681.1	Cellulitis and abscess of fingers/toes	dermatologic	rs7043969	0.0324995	0.0424264	0.443664	1347	170631	-0.0285519	0.0437059	0.51358	1246	143409	0.00288053	0.0304423	0.924615	2593	314040	0.457943	0.3162	1.00 (0.94;1.06)	0.97 (0.89;1.06)	1.03 (0.95;1.12)																						680-686.99	Both	1	1	13		1108	#BEE5A0	0.0992884
681.1	Cellulitis and abscess of fingers/toes	dermatologic	rs115974400	0.054423	0.0754775	0.470879	1347	170631	0.0306076	0.0795521	0.700424	1246	143409	0.0431408	0.0547545	0.430758	2593	314040	0	0.828072	1.04 (0.94;1.16)	1.03 (0.88;1.21)	1.06 (0.91;1.22)																						680-686.99	Both	1	1	13		1108	#BEE5A0	0.77579
681.1	Cellulitis and abscess of fingers/toes	dermatologic	rs2239547	0.00794246	0.0442504	0.857554	1347	170631	0.0707111	0.0453393	0.118855	1246	143409	0.038564	0.0316677	0.223312	2593	314040	0	0.321804	1.04 (0.98;1.11)	1.07 (0.98;1.17)	1.01 (0.92;1.10)																						680-686.99	Both	1	1	13		1108	#BEE5A0	1.22729
681.1	Cellulitis and abscess of fingers/toes	dermatologic	rs10008644	-0.0205734	0.0450498	0.6479	1347	170631	-0.0130854	0.0466314	0.779006	1246	143409	-0.0169586	0.0323997	0.600684	2593	314040	0	0.908059	0.98 (0.92;1.05)	0.99 (0.90;1.08)	0.98 (0.90;1.07)																						680-686.99	Both	1	1	13		1108	#BEE5A0	-0.525251
681.1	Cellulitis and abscess of fingers/toes	dermatologic	rs112268616	-0.0262255	0.0417172	0.529578	1347	170631	-0.0473785	0.0433777	0.274731	1246	143409	-0.0363894	0.0300684	0.226194	2593	314040	0	0.725229	0.96 (0.91;1.02)	0.95 (0.88;1.04)	0.97 (0.90;1.06)																						680-686.99	Both	1	1	13		1108	#BEE5A0	-1.20837
681.1	Cellulitis and abscess of fingers/toes	dermatologic	rs681343	0.0746922	0.0390414	0.0557281	1347	170631	0.0270085	0.0405981	0.505881	1246	143409	0.0517821	0.0281407	0.0657512	2593	314040	0	0.397223	1.05 (1.00;1.11)	1.03 (0.95;1.11)	1.08 (1.00;1.16)																						680-686.99	Both	1	1	13		1108	#BEE5A0	1.84468
681.1	Cellulitis and abscess of fingers/toes	dermatologic	rs1264343	-0.0749758	0.0394172	0.0571567	1347	170631	-0.0416293	0.0409061	0.30883	1246	143409	-0.0589205	0.0283839	0.0379088	2593	314040	0	0.557193	0.94 (0.89;1.00)	0.96 (0.89;1.04)	0.93 (0.86;1.00)																						680-686.99	Both	1	1	13		1108	#BEE5A0	-2.06132
681.1	Cellulitis and abscess of fingers/toes	dermatologic	rs62069691	0.0301797	0.0655928	0.64544	1347	170631	0.00535696	0.0689233	0.938048	1246	143409	0.0183825	0.0475149	0.698845	2593	314040	0	0.794178	1.02 (0.93;1.12)	1.01 (0.88;1.15)	1.03 (0.91;1.17)																						680-686.99	Both	1	1	13		1108	#BEE5A0	0.392415
681.1	Cellulitis and abscess of fingers/toes	dermatologic	rs3745540	0.00397221	0.0392243	0.919337	1347	170631	0.0763098	0.041087	0.063272	1246	143409	0.0384642	0.0283714	0.175183	2593	314040	38.3365	0.202854	1.04 (0.98;1.10)	1.08 (1.00;1.17)	1.00 (0.93;1.08)																						680-686.99	Both	1	1	13		1108	#BEE5A0	1.36109
681.1	Cellulitis and abscess of fingers/toes	dermatologic	rs4351435	-0.0363848	0.0420407	0.386784	1347	170631	-0.0342507	0.0436264	0.4324	1246	143409	-0.0353572	0.0302724	0.242818	2593	314040	0	0.971901	0.97 (0.91;1.02)	0.97 (0.89;1.05)	0.96 (0.89;1.05)																						680-686.99	Both	1	1	13		1108	#BEE5A0	-1.16011
681.1	Cellulitis and abscess of fingers/toes	dermatologic	rs9692598	-0.0478425	0.0387386	0.216828	1347	170631	0.00413275	0.0403676	0.918457	1246	143409	-0.0229247	0.0279505	0.412108	2593	314040	0	0.352897	0.98 (0.93;1.03)	1.00 (0.93;1.09)	0.95 (0.88;1.03)																						680-686.99	Both	1	1	13		1108	#BEE5A0	-0.821752
681.1	Cellulitis and abscess of fingers/toes	dermatologic	rs17458741	-0.0741111	0.0447733	0.0978731	1347	170631	-0.0343675	0.046107	0.456038	1246	143409	-0.0548225	0.0321206	0.0878653	2593	314040	0	0.536315	0.95 (0.89;1.01)	0.97 (0.88;1.06)	0.93 (0.85;1.01)																						680-686.99	Both	1	1	13		1108	#BEE5A0	-1.70825
681.1	Cellulitis and abscess of fingers/toes	dermatologic	rs4860987	0.021976	0.0466564	0.637628	1347	170631	-0.0437491	0.0492077	0.373965	1246	143409	-0.0091386	0.0338571	0.787224	2593	314040	0	0.332419	0.99 (0.93;1.06)	0.96 (0.87;1.05)	1.02 (0.93;1.12)																						680-686.99	Both	1	1	13		1108	#BEE5A0	-0.277008
681.1	Cellulitis and abscess of fingers/toes	dermatologic	rs11694716	0.0529169	0.0410567	0.197442	1347	170631	0.0206842	0.0422799	0.624686	1246	143409	0.0372735	0.0294544	0.205705	2593	314040	0	0.584429	1.04 (0.98;1.10)	1.02 (0.94;1.11)	1.05 (0.97;1.14)																						680-686.99	Both	1	1	13		1108	#BEE5A0	1.26595
681.1	Cellulitis and abscess of fingers/toes	dermatologic	rs4395444	0.0620792	0.0402334	0.122837	1347	170631	0.059494	0.0417471	0.154126	1246	143409	0.0608343	0.0289697	0.0357349	2593	314040	0	0.964436	1.06 (1.00;1.12)	1.06 (0.98;1.15)	1.06 (0.98;1.15)																						680-686.99	Both	1	1	13		1108	#BEE5A0	2.09638
681.1	Cellulitis and abscess of fingers/toes	dermatologic	rs9271635	-0.00877489	0.0502176	0.861286	1347	170631	0.251625	0.0562709	7.76082077710361e-06	1246	143409	0.106671	0.0374672	0.00441284	2593	314040	91.6113	0.000555099	1.12 (1.04;1.20)	1.29 (1.15;1.44)	0.99 (0.90;1.09)																						680-686.99	Both	1	1	13		1108	#BEE5A0	2.99053
681.1	Cellulitis and abscess of fingers/toes	dermatologic	rs114139234	-0.112447	0.205431	0.584124	1347	170631	0.0803288	0.197477	0.684174	1246	143409	-0.0122549	0.142366	0.931403	2593	314040	0	0.498715	0.99 (0.75;1.30)	1.08 (0.74;1.60)	0.89 (0.60;1.34)																						680-686.99	Both	1	1	13		1108	#BEE5A0	-0.103336
681.1	Cellulitis and abscess of fingers/toes	dermatologic	rs7251704	-0.012634	0.0448213	0.778039	1347	170631	-0.0232835	0.0466537	0.61773	1246	143409	-0.0177455	0.0323219	0.582988	2593	314040	0	0.869252	0.98 (0.92;1.05)	0.98 (0.89;1.07)	0.99 (0.90;1.08)																						680-686.99	Both	1	1	13		1108	#BEE5A0	-0.570176
681.1	Cellulitis and abscess of fingers/toes	dermatologic	rs6684395	0.0151274	0.0394398	0.701308	1347	170631	0.0154769	0.0409904	0.705747	1246	143409	0.0152954	0.0284205	0.590451	2593	314040	0	0.995097	1.02 (0.96;1.07)	1.02 (0.94;1.10)	1.02 (0.94;1.10)																						680-686.99	Both	1	1	13		1108	#BEE5A0	0.542887
681.1	Cellulitis and abscess of fingers/toes	dermatologic	rs11927365	-0.0820913	0.0523034	0.116527	1347	170631	0.0022062	0.0560713	0.968614	1246	143409	-0.0428698	0.0382468	0.262342	2593	314040	17.2588	0.271612	0.96 (0.89;1.03)	1.00 (0.90;1.12)	0.92 (0.83;1.02)																						680-686.99	Both	1	1	13		1108	#BEE5A0	-1.1123
681.1	Cellulitis and abscess of fingers/toes	dermatologic	rs77924615	0.0338631	0.0484671	0.484751	1347	170631	-0.00172344	0.0510015	0.973043	1246	143409	0.016976	0.0351333	0.628963	2593	314040	0	0.613002	1.02 (0.95;1.09)	1.00 (0.90;1.10)	1.03 (0.94;1.14)																						680-686.99	Both	1	1	13		1108	#BEE5A0	0.488763
681.1	Cellulitis and abscess of fingers/toes	dermatologic	rs10835952	0.0110299	0.0445269	0.804357	1347	170631	0.0127111	0.0463669	0.783976	1246	143409	0.0118364	0.0321161	0.712462	2593	314040	0	0.979136	1.01 (0.95;1.08)	1.01 (0.92;1.11)	1.01 (0.93;1.10)																						680-686.99	Both	1	1	13		1108	#BEE5A0	0.372591
681.1	Cellulitis and abscess of fingers/toes	dermatologic	rs113693994	-0.111626	0.098098	0.25516	1347	170631	-0.143753	0.103748	0.16587	1246	143409	-0.126791	0.0712796	0.0752747	2593	314040	0	0.821975	0.88 (0.77;1.01)	0.87 (0.71;1.06)	0.89 (0.74;1.08)																						680-686.99	Both	1	1	13		1108	#BEE5A0	-1.77707
681.3	Cellulitis and abscess of arm/hand	dermatologic	rs9271635	0.00847084	0.0321277	0.792041	3350	170631	-0.0492758	0.0258554	0.0566733	5017	143409	-0.026577	0.0201427	0.187025	8367	314040	48.9997	0.161431	0.97 (0.94;1.01)	0.95 (0.90;1.00)	1.01 (0.95;1.07)																						680-686.99	Both	1	1	13		1110	#BEE5A0	-1.28498
681.3	Cellulitis and abscess of arm/hand	dermatologic	rs79486581	-0.0141306	0.0530928	0.790125	3350	170631	-0.0483576	0.0442692	0.274678	5017	143409	-0.0343207	0.0340006	0.312776	8367	314040	0	0.620509	0.97 (0.90;1.03)	0.95 (0.87;1.04)	0.99 (0.89;1.09)																						680-686.99	Both	1	1	13		1110	#BEE5A0	-1.01971
681.3	Cellulitis and abscess of arm/hand	dermatologic	rs3767221	0.0369396	0.0252547	0.143554	3350	170631	-0.0160269	0.020853	0.442152	5017	143409	0.00544557	0.0160798	0.734867	8367	314040	61.7657	0.105828	1.01 (0.97;1.04)	0.98 (0.94;1.03)	1.04 (0.99;1.09)																						680-686.99	Both	1	1	13		1110	#BEE5A0	0.341628
681.3	Cellulitis and abscess of arm/hand	dermatologic	rs11694716	-0.00574415	0.025944	0.824777	3350	170631	-0.0165881	0.0212246	0.434479	5017	143409	-0.0122404	0.0164277	0.456207	8367	314040	0	0.74631	0.99 (0.96;1.02)	0.98 (0.94;1.03)	0.99 (0.94;1.05)																						680-686.99	Both	1	1	13		1110	#BEE5A0	-0.741123
681.3	Cellulitis and abscess of arm/hand	dermatologic	rs1264343	-0.0409459	0.0250457	0.102081	3350	170631	-0.0628079	0.0206748	0.00238234	5017	143409	-0.053948	0.0159442	0.000715555	8367	314040	0	0.500845	0.95 (0.92;0.98)	0.94 (0.90;0.98)	0.96 (0.91;1.01)																						680-686.99	Both	1	1	13		1110	#BEE5A0	-3.39529
681.3	Cellulitis and abscess of arm/hand	dermatologic	rs56369941	0.0126647	0.0268352	0.636967	3350	170631	-0.0153419	0.0221913	0.489347	5017	143409	-0.00396786	0.0171014	0.816523	8367	314040	0	0.421237	1.00 (0.96;1.03)	0.98 (0.94;1.03)	1.01 (0.96;1.07)																						680-686.99	Both	1	1	13		1110	#BEE5A0	-0.237872
681.3	Cellulitis and abscess of arm/hand	dermatologic	rs6115776	0.0447172	0.0268888	0.0963038	3350	170631	0.0125374	0.0221849	0.571983	5017	143409	0.0255708	0.0171123	0.135099	8367	314040	0	0.355938	1.03 (0.99;1.06)	1.01 (0.97;1.06)	1.05 (0.99;1.10)																						680-686.99	Both	1	1	13		1110	#BEE5A0	1.49233
681.3	Cellulitis and abscess of arm/hand	dermatologic	rs10008644	0.0358803	0.0283522	0.205686	3350	170631	-0.0242315	0.0236396	0.305346	5017	143409	0.000420166	0.0181564	0.981537	8367	314040	62.2883	0.103439	1.00 (0.97;1.04)	0.98 (0.93;1.02)	1.04 (0.98;1.10)																						680-686.99	Both	1	1	13		1110	#BEE5A0	0.032831
681.3	Cellulitis and abscess of arm/hand	dermatologic	rs953934	0.0106327	0.0247454	0.667426	3350	170631	0.00382032	0.0203747	0.851267	5017	143409	0.00657274	0.0157291	0.676041	8367	314040	0	0.831696	1.01 (0.98;1.04)	1.00 (0.96;1.04)	1.01 (0.96;1.06)																						680-686.99	Both	1	1	13		1110	#BEE5A0	0.391759
681.3	Cellulitis and abscess of arm/hand	dermatologic	rs11927365	-0.0517924	0.0339249	0.126842	3350	170631	0.00970587	0.0284456	0.732947	5017	143409	-0.015682	0.0217972	0.471865	8367	314040	48.1746	0.164807	0.98 (0.94;1.03)	1.01 (0.95;1.07)	0.95 (0.89;1.01)																						680-686.99	Both	1	1	13		1110	#BEE5A0	-0.72454
681.3	Cellulitis and abscess of arm/hand	dermatologic	rs7043969	0.000835156	0.0269695	0.975296	3350	170631	-0.0199748	0.0221194	0.366503	5017	143409	-0.011606	0.0171028	0.497391	8367	314040	0	0.550766	0.99 (0.96;1.02)	0.98 (0.94;1.02)	1.00 (0.95;1.06)																						680-686.99	Both	1	1	13		1110	#BEE5A0	-0.697307
681.3	Cellulitis and abscess of arm/hand	dermatologic	rs62069691	-0.0230841	0.0428015	0.589661	3350	170631	-0.0621899	0.0357727	0.0821273	5017	143409	-0.0461074	0.0274483	0.0929976	8367	314040	0	0.483275	0.95 (0.90;1.01)	0.94 (0.88;1.01)	0.98 (0.90;1.06)																						680-686.99	Both	1	1	13		1110	#BEE5A0	-1.68166
681.3	Cellulitis and abscess of arm/hand	dermatologic	rs181785842	-0.059638	0.08898	0.502704	3350	170631	0.0999014	0.0676631	0.139822	5017	143409	0.041448	0.0538596	0.441563	8367	314040	50.9063	0.15352	1.04 (0.93;1.15)	1.11 (0.97;1.26)	0.94 (0.79;1.12)																						680-686.99	Both	1	1	13		1110	#BEE5A0	0.709039
681.3	Cellulitis and abscess of arm/hand	dermatologic	rs10845821	-0.0288163	0.0252106	0.25303	3350	170631	-0.00296336	0.0207676	0.886534	5017	143409	-0.0134147	0.0160293	0.402657	8367	314040	0	0.428649	0.99 (0.96;1.02)	1.00 (0.96;1.04)	0.97 (0.92;1.02)																						680-686.99	Both	1	1	13		1110	#BEE5A0	-0.801503
681.3	Cellulitis and abscess of arm/hand	dermatologic	rs2954038	-0.00320081	0.0269702	0.905529	3350	170631	-0.0126244	0.0221296	0.568355	5017	143409	-0.0088327	0.0171077	0.605646	8367	314040	0	0.78707	0.99 (0.96;1.03)	0.99 (0.95;1.03)	1.00 (0.95;1.05)																						680-686.99	Both	1	1	13		1110	#BEE5A0	-0.506276
681.3	Cellulitis and abscess of arm/hand	dermatologic	rs7412	-0.00683851	0.0457476	0.881172	3350	170631	-0.0154226	0.0376044	0.681713	5017	143409	-0.0119612	0.0290498	0.680523	8367	314040	0	0.884748	0.99 (0.93;1.05)	0.98 (0.91;1.06)	0.99 (0.91;1.09)																						680-686.99	Both	1	1	13		1110	#BEE5A0	-0.410607
681.3	Cellulitis and abscess of arm/hand	dermatologic	rs114139234	-0.106418	0.130311	0.41413	3350	170631	-0.0237072	0.103132	0.818191	5017	143409	-0.0555618	0.0808696	0.492048	8367	314040	0	0.618692	0.94 (0.81;1.11)	0.98 (0.80;1.20)	0.90 (0.70;1.16)																						680-686.99	Both	1	1	13		1110	#BEE5A0	-0.716236
681.3	Cellulitis and abscess of arm/hand	dermatologic	rs4860987	0.00959724	0.0297334	0.746864	3350	170631	-0.0160876	0.0245397	0.512099	5017	143409	-0.00568077	0.0189262	0.76406	8367	314040	0	0.505261	0.99 (0.96;1.03)	0.98 (0.94;1.03)	1.01 (0.95;1.07)																						680-686.99	Both	1	1	13		1110	#BEE5A0	-0.302013
681.3	Cellulitis and abscess of arm/hand	dermatologic	rs7310409	0.0190929	0.025551	0.454916	3350	170631	-0.0399294	0.0209275	0.0563921	5017	143409	-0.0162322	0.0161901	0.316055	8367	314040	68.6875	0.0739267	0.98 (0.95;1.02)	0.96 (0.92;1.00)	1.02 (0.97;1.07)																						680-686.99	Both	1	1	13		1110	#BEE5A0	-1.00166
681.3	Cellulitis and abscess of arm/hand	dermatologic	rs4351435	0.0045759	0.0270072	0.865456	3350	170631	-0.027321	0.0220705	0.215753	5017	143409	-0.0145489	0.0170897	0.394589	8367	314040	0	0.360442	0.99 (0.95;1.02)	0.97 (0.93;1.02)	1.00 (0.95;1.06)																						680-686.99	Both	1	1	13		1110	#BEE5A0	-0.839068
681.3	Cellulitis and abscess of arm/hand	dermatologic	rs7251704	0.0606074	0.0280773	0.0308823	3350	170631	-0.00114589	0.0234016	0.960946	5017	143409	0.0241677	0.0179764	0.178816	8367	314040	64.967	0.0911214	1.02 (0.99;1.06)	1.00 (0.95;1.05)	1.06 (1.01;1.12)																						680-686.99	Both	1	1	13		1110	#BEE5A0	1.33982
681.3	Cellulitis and abscess of arm/hand	dermatologic	rs76412942	0.000820127	0.0551002	0.988124	3350	170631	-0.034384	0.0457775	0.452586	5017	143409	-0.0200078	0.035211	0.569882	8367	314040	0	0.623119	0.98 (0.91;1.05)	0.97 (0.88;1.06)	1.00 (0.90;1.11)																						680-686.99	Both	1	1	13		1110	#BEE5A0	-0.59826
681.3	Cellulitis and abscess of arm/hand	dermatologic	rs4829706	-0.0163301	0.0304382	0.591611	3350	170631	-0.0115289	0.0177669	0.516404	5017	143409	-0.012749	0.0153442	0.406047	8367	314040	0	0.89164	0.99 (0.96;1.02)	0.99 (0.95;1.02)	0.98 (0.93;1.04)																						680-686.99	Both	1	1	13		1110	#BEE5A0	-0.846261
681.3	Cellulitis and abscess of arm/hand	dermatologic	rs681343	-0.00458355	0.0248457	0.853637	3350	170631	-0.00298566	0.0204562	0.883958	5017	143409	-0.00363122	0.0157923	0.818142	8367	314040	0	0.960402	1.00 (0.97;1.03)	1.00 (0.96;1.04)	1.00 (0.95;1.05)																						680-686.99	Both	1	1	13		1110	#BEE5A0	-0.239091
681.3	Cellulitis and abscess of arm/hand	dermatologic	rs9692598	-0.0173161	0.0247145	0.483526	3350	170631	-0.0205672	0.0203825	0.312944	5017	143409	-0.0192511	0.0157247	0.220855	8367	314040	0	0.919164	0.98 (0.95;1.01)	0.98 (0.94;1.02)	0.98 (0.94;1.03)																						680-686.99	Both	1	1	13		1110	#BEE5A0	-1.22717
681.3	Cellulitis and abscess of arm/hand	dermatologic	rs12040409	0.0338184	0.0508172	0.505736	3350	170631	0.0393877	0.0416425	0.344223	5017	143409	0.0371503	0.0322094	0.248746	8367	314040	0	0.932446	1.04 (0.97;1.11)	1.04 (0.96;1.13)	1.03 (0.94;1.14)																						680-686.99	Both	1	1	13		1110	#BEE5A0	1.14778
681.3	Cellulitis and abscess of arm/hand	dermatologic	rs4395444	0.00827316	0.0254845	0.745458	3350	170631	-0.0154263	0.0208697	0.459803	5017	143409	-0.00591281	0.0161464	0.714217	8367	314040	0	0.471842	0.99 (0.96;1.03)	0.98 (0.95;1.03)	1.01 (0.96;1.06)																						680-686.99	Both	1	1	13		1110	#BEE5A0	-0.355316
681.3	Cellulitis and abscess of arm/hand	dermatologic	rs8942	0.0291895	0.0333346	0.38122	3350	170631	-0.00288226	0.0277089	0.917154	5017	143409	0.0102228	0.0213085	0.631405	8367	314040	0	0.459372	1.01 (0.97;1.05)	1.00 (0.94;1.05)	1.03 (0.96;1.10)																						680-686.99	Both	1	1	13		1110	#BEE5A0	0.46931
681.3	Cellulitis and abscess of arm/hand	dermatologic	rs12722013	-0.0925561	0.0611689	0.130248	3350	170631	-0.0210972	0.0483248	0.662422	5017	143409	-0.0485581	0.0379192	0.200346	8367	314040	0	0.359314	0.95 (0.88;1.03)	0.98 (0.89;1.08)	0.91 (0.81;1.03)																						680-686.99	Both	1	1	13		1110	#BEE5A0	-1.29881
681.3	Cellulitis and abscess of arm/hand	dermatologic	rs7311982	0.0727899	0.027743	0.00869755	3350	170631	-0.0528417	0.0223226	0.0179241	5017	143409	-0.00346991	0.0173918	0.84186	8367	314040	91.9664	0.000418518	1.00 (0.96;1.03)	0.95 (0.91;0.99)	1.08 (1.02;1.14)																						680-686.99	Both	1	1	13		1110	#BEE5A0	-0.155036
681.3	Cellulitis and abscess of arm/hand	dermatologic	rs115974400	-0.150331	0.052399	0.00411808	3350	170631	0.00310586	0.0406743	0.939133	5017	143409	-0.0545857	0.0321302	0.0893401	8367	314040	81.3105	0.020715	0.94 (0.89;1.01)	1.00 (0.93;1.09)	0.86 (0.78;0.95)																						680-686.99	Both	1	1	13		1110	#BEE5A0	-1.76198
681.3	Cellulitis and abscess of arm/hand	dermatologic	rs2239547	0.00266194	0.0281933	0.924778	3350	170631	0.0375936	0.0230246	0.10252	5017	143409	0.0236174	0.0178333	0.185389	8367	314040	0	0.337232	1.02 (0.99;1.06)	1.04 (0.99;1.09)	1.00 (0.95;1.06)																						680-686.99	Both	1	1	13		1110	#BEE5A0	1.28232
681.3	Cellulitis and abscess of arm/hand	dermatologic	rs12881545	-0.0684226	0.0261146	0.00879078	3350	170631	0.0108068	0.0217547	0.619361	5017	143409	-0.0216511	0.0167148	0.195208	8367	314040	81.5965	0.0197513	0.98 (0.95;1.01)	1.01 (0.97;1.05)	0.93 (0.89;0.98)																						680-686.99	Both	1	1	13		1110	#BEE5A0	-1.27574
681.3	Cellulitis and abscess of arm/hand	dermatologic	rs705666	0.0103885	0.0315375	0.741851	3350	170631	-0.0269114	0.0262672	0.305588	5017	143409	-0.0116342	0.0201834	0.564331	8367	314040	0	0.363462	0.99 (0.95;1.03)	0.97 (0.92;1.02)	1.01 (0.95;1.07)																						680-686.99	Both	1	1	13		1110	#BEE5A0	-0.566141
681.3	Cellulitis and abscess of arm/hand	dermatologic	rs17114699	-0.00450957	0.0394462	0.908982	3350	170631	0.0228358	0.0321554	0.477599	5017	143409	0.011919	0.0249236	0.632494	8367	314040	0	0.591044	1.01 (0.96;1.06)	1.02 (0.96;1.09)	1.00 (0.92;1.08)																						680-686.99	Both	1	1	13		1110	#BEE5A0	0.471743
681.3	Cellulitis and abscess of arm/hand	dermatologic	rs35759773	0.0216467	0.0258604	0.402558	3350	170631	-0.0134169	0.021279	0.528352	5017	143409	0.000739046	0.0164315	0.964125	8367	314040	8.77658	0.295099	1.00 (0.97;1.03)	0.99 (0.95;1.03)	1.02 (0.97;1.08)																						680-686.99	Both	1	1	13		1110	#BEE5A0	0.0436431
681.3	Cellulitis and abscess of arm/hand	dermatologic	rs10915893	0.00665342	0.025602	0.794957	3350	170631	-0.00150792	0.0211362	0.943125	5017	143409	0.00180001	0.0162994	0.912065	8367	314040	0	0.805816	1.00 (0.97;1.03)	1.00 (0.96;1.04)	1.01 (0.96;1.06)																						680-686.99	Both	1	1	13		1110	#BEE5A0	0.100136
681.3	Cellulitis and abscess of arm/hand	dermatologic	rs1044261	-0.028101	0.0470182	0.550065	3350	170631	-0.0155166	0.0386368	0.687977	5017	143409	-0.0205891	0.0298511	0.490365	8367	314040	0	0.836175	0.98 (0.92;1.04)	0.98 (0.91;1.06)	0.97 (0.89;1.07)																						680-686.99	Both	1	1	13		1110	#BEE5A0	-0.674317
681.3	Cellulitis and abscess of arm/hand	dermatologic	rs5919350	-0.0106292	0.0333104	0.749653	3350	170631	0.0168925	0.0196867	0.390856	5017	143409	0.00976794	0.0169481	0.564382	8367	314040	0	0.476908	1.01 (0.98;1.04)	1.02 (0.98;1.06)	0.99 (0.93;1.06)																						680-686.99	Both	1	1	13		1110	#BEE5A0	0.561562
681.3	Cellulitis and abscess of arm/hand	dermatologic	rs1052517	0.0020014	0.0342231	0.953366	3350	170631	0.00418712	0.0280621	0.881389	5017	143409	0.00330836	0.0216998	0.878823	8367	314040	0	0.960611	1.00 (0.96;1.05)	1.00 (0.95;1.06)	1.00 (0.94;1.07)																						680-686.99	Both	1	1	13		1110	#BEE5A0	0.142579
681.3	Cellulitis and abscess of arm/hand	dermatologic	rs72701663	-0.0402331	0.0264459	0.128176	3350	170631	-0.00189614	0.0216239	0.930125	5017	143409	-0.0172572	0.0167402	0.302594	8367	314040	20.5985	0.26176	0.98 (0.95;1.02)	1.00 (0.96;1.04)	0.96 (0.91;1.01)																						680-686.99	Both	1	1	13		1110	#BEE5A0	-1.02024
681.3	Cellulitis and abscess of arm/hand	dermatologic	rs10788167	0.00797168	0.0295743	0.787508	3350	170631	-0.0191774	0.0244871	0.433531	5017	143409	-0.00813518	0.018861	0.666234	8367	314040	0	0.479517	0.99 (0.96;1.03)	0.98 (0.94;1.03)	1.01 (0.95;1.07)																						680-686.99	Both	1	1	13		1110	#BEE5A0	-0.42781
681.3	Cellulitis and abscess of arm/hand	dermatologic	rs17458741	-0.00855826	0.028077	0.760508	3350	170631	-0.0118912	0.0231573	0.607603	5017	143409	-0.0105419	0.0178649	0.555131	8367	314040	0	0.927034	0.99 (0.96;1.02)	0.99 (0.94;1.03)	0.99 (0.94;1.05)																						680-686.99	Both	1	1	13		1110	#BEE5A0	-0.608023
681.3	Cellulitis and abscess of arm/hand	dermatologic	rs11121272	0.0350497	0.0264306	0.184805	3350	170631	0.0201548	0.0216896	0.352766	5017	143409	0.0261488	0.0167667	0.118862	8367	314040	0	0.663097	1.03 (0.99;1.06)	1.02 (0.98;1.06)	1.04 (0.98;1.09)																						680-686.99	Both	1	1	13		1110	#BEE5A0	1.55766
681.3	Cellulitis and abscess of arm/hand	dermatologic	rs1047891	0.0239612	0.0264507	0.364998	3350	170631	0.0170172	0.0218646	0.436394	5017	143409	0.019836	0.0168524	0.239179	8367	314040	0	0.839646	1.02 (0.99;1.05)	1.02 (0.97;1.06)	1.02 (0.97;1.08)																						680-686.99	Both	1	1	13		1110	#BEE5A0	1.18436
681.3	Cellulitis and abscess of arm/hand	dermatologic	rs34475883	0.0281543	0.0339746	0.407282	3350	170631	0.00342079	0.0280924	0.903082	5017	143409	0.0134644	0.0216499	0.533998	8367	314040	0	0.574767	1.01 (0.97;1.06)	1.00 (0.95;1.06)	1.03 (0.96;1.10)																						680-686.99	Both	1	1	13		1110	#BEE5A0	0.602207
681.3	Cellulitis and abscess of arm/hand	dermatologic	rs115478735	0.0861522	0.0312136	0.00577861	3350	170631	0.0277487	0.0261155	0.287992	5017	143409	0.0517976	0.0200296	0.00970815	8367	314040	51.4417	0.151272	1.05 (1.01;1.10)	1.03 (0.98;1.08)	1.09 (1.03;1.16)																						680-686.99	Both	1	1	13		1110	#BEE5A0	2.57391
681.3	Cellulitis and abscess of arm/hand	dermatologic	rs112268616	-0.0405063	0.0266456	0.128464	3350	170631	0.00440325	0.0217195	0.839344	5017	143409	-0.0135243	0.0168352	0.421779	8367	314040	41.408	0.191412	0.99 (0.95;1.02)	1.00 (0.96;1.05)	0.96 (0.91;1.01)																						680-686.99	Both	1	1	13		1110	#BEE5A0	-0.809478
681.3	Cellulitis and abscess of arm/hand	dermatologic	rs73045269	-0.0326957	0.0333564	0.326991	3350	170631	-0.00329291	0.0271481	0.903458	5017	143409	-0.0150088	0.0210558	0.475964	8367	314040	0	0.494188	0.99 (0.95;1.03)	1.00 (0.95;1.05)	0.97 (0.91;1.03)																						680-686.99	Both	1	1	13		1110	#BEE5A0	-0.696882
681.3	Cellulitis and abscess of arm/hand	dermatologic	rs10835952	-0.0532025	0.0280014	0.0574338	3350	170631	-0.00939821	0.023313	0.686851	5017	143409	-0.0273313	0.0179163	0.127135	8367	314040	30.8128	0.229275	0.97 (0.94;1.01)	0.99 (0.95;1.04)	0.95 (0.90;1.00)																						680-686.99	Both	1	1	13		1110	#BEE5A0	-1.52341
681.3	Cellulitis and abscess of arm/hand	dermatologic	rs77924615	0.0439566	0.0309199	0.155135	3350	170631	-0.0231858	0.0259977	0.372477	5017	143409	0.00462198	0.0198986	0.816324	8367	314040	63.8003	0.0965002	1.00 (0.97;1.04)	0.98 (0.93;1.03)	1.04 (0.98;1.11)																						680-686.99	Both	1	1	13		1110	#BEE5A0	0.210742
681.3	Cellulitis and abscess of arm/hand	dermatologic	rs4253311	0.0566905	0.0247681	0.0220881	3350	170631	0.00836796	0.020361	0.681087	5017	143409	0.0278548	0.0157286	0.0765658	8367	314040	55.9743	0.131781	1.03 (1.00;1.06)	1.01 (0.97;1.05)	1.06 (1.01;1.11)																						680-686.99	Both	1	1	13		1110	#BEE5A0	1.76672
681.3	Cellulitis and abscess of arm/hand	dermatologic	rs11214357	-0.0117734	0.0247717	0.634591	3350	170631	0.00414872	0.0203747	0.83865	5017	143409	-0.0022762	0.0157358	0.884987	8367	314040	0	0.619604	1.00 (0.97;1.03)	1.00 (0.96;1.05)	0.99 (0.94;1.04)																						680-686.99	Both	1	1	13		1110	#BEE5A0	-0.136254
681.3	Cellulitis and abscess of arm/hand	dermatologic	rs6684395	0.0326596	0.0251449	0.193994	3350	170631	-0.0167803	0.020619	0.415744	5017	143409	0.00309753	0.0159439	0.84596	8367	314040	56.7399	0.128412	1.00 (0.97;1.04)	0.98 (0.94;1.02)	1.03 (0.98;1.09)																						680-686.99	Both	1	1	13		1110	#BEE5A0	0.210672
681.5	Cellulitis and abscess of leg, except foot	dermatologic	rs113693994	-0.110292	0.0617706	0.0741775	3350	170631	-0.0283634	0.0491369	0.563782	5017	143409	-0.0601148	0.0384542	0.117986	8367	314040	7.18563	0.299276	0.94 (0.87;1.02)	0.97 (0.88;1.07)	0.90 (0.79;1.01)																						680-686.99	Both	1	1	13		1111	#BEE5A0	-1.5648
681.5	Cellulitis and abscess of leg, except foot	dermatologic	rs11121272	0.0350497	0.0264306	0.184805	3350	170631	0.0201548	0.0216896	0.352766	5017	143409	0.0261488	0.0167667	0.118862	8367	314040	0	0.663097	1.03 (0.99;1.06)	1.02 (0.98;1.06)	1.04 (0.98;1.09)																						680-686.99	Both	1	1	13		1111	#BEE5A0	1.55766
681.5	Cellulitis and abscess of leg, except foot	dermatologic	rs77924615	0.0439566	0.0309199	0.155135	3350	170631	-0.0231858	0.0259977	0.372477	5017	143409	0.00462198	0.0198986	0.816324	8367	314040	63.8003	0.0965002	1.00 (0.97;1.04)	0.98 (0.93;1.03)	1.04 (0.98;1.11)																						680-686.99	Both	1	1	13		1111	#BEE5A0	0.210742
681.5	Cellulitis and abscess of leg, except foot	dermatologic	rs72701663	-0.0402331	0.0264459	0.128176	3350	170631	-0.00189614	0.0216239	0.930125	5017	143409	-0.0172572	0.0167402	0.302594	8367	314040	20.5985	0.26176	0.98 (0.95;1.02)	1.00 (0.96;1.04)	0.96 (0.91;1.01)																						680-686.99	Both	1	1	13		1111	#BEE5A0	-1.02024
681.5	Cellulitis and abscess of leg, except foot	dermatologic	rs73045269	-0.0326957	0.0333564	0.326991	3350	170631	-0.00329291	0.0271481	0.903458	5017	143409	-0.0150088	0.0210558	0.475964	8367	314040	0	0.494188	0.99 (0.95;1.03)	1.00 (0.95;1.05)	0.97 (0.91;1.03)																						680-686.99	Both	1	1	13		1111	#BEE5A0	-0.696882
681.5	Cellulitis and abscess of leg, except foot	dermatologic	rs114139234	-0.106418	0.130311	0.41413	3350	170631	-0.0237072	0.103132	0.818191	5017	143409	-0.0555618	0.0808696	0.492048	8367	314040	0	0.618692	0.94 (0.81;1.11)	0.98 (0.80;1.20)	0.90 (0.70;1.16)																						680-686.99	Both	1	1	13		1111	#BEE5A0	-0.716236
681.5	Cellulitis and abscess of leg, except foot	dermatologic	rs1264343	-0.0409459	0.0250457	0.102081	3350	170631	-0.0628079	0.0206748	0.00238234	5017	143409	-0.053948	0.0159442	0.000715555	8367	314040	0	0.500845	0.95 (0.92;0.98)	0.94 (0.90;0.98)	0.96 (0.91;1.01)																						680-686.99	Both	1	1	13		1111	#BEE5A0	-3.39529
681.5	Cellulitis and abscess of leg, except foot	dermatologic	rs6115776	0.0447172	0.0268888	0.0963038	3350	170631	0.0125374	0.0221849	0.571983	5017	143409	0.0255708	0.0171123	0.135099	8367	314040	0	0.355938	1.03 (0.99;1.06)	1.01 (0.97;1.06)	1.05 (0.99;1.10)																						680-686.99	Both	1	1	13		1111	#BEE5A0	1.49233
681.5	Cellulitis and abscess of leg, except foot	dermatologic	rs2239547	0.00266194	0.0281933	0.924778	3350	170631	0.0375936	0.0230246	0.10252	5017	143409	0.0236174	0.0178333	0.185389	8367	314040	0	0.337232	1.02 (0.99;1.06)	1.04 (0.99;1.09)	1.00 (0.95;1.06)																						680-686.99	Both	1	1	13		1111	#BEE5A0	1.28232
681.5	Cellulitis and abscess of leg, except foot	dermatologic	rs79486581	-0.0141306	0.0530928	0.790125	3350	170631	-0.0483576	0.0442692	0.274678	5017	143409	-0.0343207	0.0340006	0.312776	8367	314040	0	0.620509	0.97 (0.90;1.03)	0.95 (0.87;1.04)	0.99 (0.89;1.09)																						680-686.99	Both	1	1	13		1111	#BEE5A0	-1.01971
681.5	Cellulitis and abscess of leg, except foot	dermatologic	rs2954038	-0.00320081	0.0269702	0.905529	3350	170631	-0.0126244	0.0221296	0.568355	5017	143409	-0.0088327	0.0171077	0.605646	8367	314040	0	0.78707	0.99 (0.96;1.03)	0.99 (0.95;1.03)	1.00 (0.95;1.05)																						680-686.99	Both	1	1	13		1111	#BEE5A0	-0.506276
681.5	Cellulitis and abscess of leg, except foot	dermatologic	rs12722013	-0.0925561	0.0611689	0.130248	3350	170631	-0.0210972	0.0483248	0.662422	5017	143409	-0.0485581	0.0379192	0.200346	8367	314040	0	0.359314	0.95 (0.88;1.03)	0.98 (0.89;1.08)	0.91 (0.81;1.03)																						680-686.99	Both	1	1	13		1111	#BEE5A0	-1.29881
681.5	Cellulitis and abscess of leg, except foot	dermatologic	rs1047891	0.0239612	0.0264507	0.364998	3350	170631	0.0170172	0.0218646	0.436394	5017	143409	0.019836	0.0168524	0.239179	8367	314040	0	0.839646	1.02 (0.99;1.05)	1.02 (0.97;1.06)	1.02 (0.97;1.08)																						680-686.99	Both	1	1	13		1111	#BEE5A0	1.18436
681.5	Cellulitis and abscess of leg, except foot	dermatologic	rs4897180	0.0196749	0.0248592	0.42868	3350	170631	0.0303023	0.0203898	0.137239	5017	143409	0.0260281	0.0157651	0.0987395	8367	314040	0	0.74099	1.03 (1.00;1.06)	1.03 (0.99;1.07)	1.02 (0.97;1.07)																						680-686.99	Both	1	1	13		1111	#BEE5A0	1.65484
681.5	Cellulitis and abscess of leg, except foot	dermatologic	rs953934	0.0106327	0.0247454	0.667426	3350	170631	0.00382032	0.0203747	0.851267	5017	143409	0.00657274	0.0157291	0.676041	8367	314040	0	0.831696	1.01 (0.98;1.04)	1.00 (0.96;1.04)	1.01 (0.96;1.06)																						680-686.99	Both	1	1	13		1111	#BEE5A0	0.391759
681.5	Cellulitis and abscess of leg, except foot	dermatologic	rs181785842	-0.059638	0.08898	0.502704	3350	170631	0.0999014	0.0676631	0.139822	5017	143409	0.041448	0.0538596	0.441563	8367	314040	50.9063	0.15352	1.04 (0.93;1.15)	1.11 (0.97;1.26)	0.94 (0.79;1.12)																						680-686.99	Both	1	1	13		1111	#BEE5A0	0.709039
681.5	Cellulitis and abscess of leg, except foot	dermatologic	rs10835952	-0.0532025	0.0280014	0.0574338	3350	170631	-0.00939821	0.023313	0.686851	5017	143409	-0.0273313	0.0179163	0.127135	8367	314040	30.8128	0.229275	0.97 (0.94;1.01)	0.99 (0.95;1.04)	0.95 (0.90;1.00)																						680-686.99	Both	1	1	13		1111	#BEE5A0	-1.52341
681.5	Cellulitis and abscess of leg, except foot	dermatologic	rs7251704	0.0606074	0.0280773	0.0308823	3350	170631	-0.00114589	0.0234016	0.960946	5017	143409	0.0241677	0.0179764	0.178816	8367	314040	64.967	0.0911214	1.02 (0.99;1.06)	1.00 (0.95;1.05)	1.06 (1.01;1.12)																						680-686.99	Both	1	1	13		1111	#BEE5A0	1.33982
681.5	Cellulitis and abscess of leg, except foot	dermatologic	rs115478735	0.0861522	0.0312136	0.00577861	3350	170631	0.0277487	0.0261155	0.287992	5017	143409	0.0517976	0.0200296	0.00970815	8367	314040	51.4417	0.151272	1.05 (1.01;1.10)	1.03 (0.98;1.08)	1.09 (1.03;1.16)																						680-686.99	Both	1	1	13		1111	#BEE5A0	2.57391
681.5	Cellulitis and abscess of leg, except foot	dermatologic	rs7043969	0.000835156	0.0269695	0.975296	3350	170631	-0.0199748	0.0221194	0.366503	5017	143409	-0.011606	0.0171028	0.497391	8367	314040	0	0.550766	0.99 (0.96;1.02)	0.98 (0.94;1.02)	1.00 (0.95;1.06)																						680-686.99	Both	1	1	13		1111	#BEE5A0	-0.697307
681.5	Cellulitis and abscess of leg, except foot	dermatologic	rs76412942	0.000820127	0.0551002	0.988124	3350	170631	-0.034384	0.0457775	0.452586	5017	143409	-0.0200078	0.035211	0.569882	8367	314040	0	0.623119	0.98 (0.91;1.05)	0.97 (0.88;1.06)	1.00 (0.90;1.11)																						680-686.99	Both	1	1	13		1111	#BEE5A0	-0.59826
681.5	Cellulitis and abscess of leg, except foot	dermatologic	rs11694716	-0.00574415	0.025944	0.824777	3350	170631	-0.0165881	0.0212246	0.434479	5017	143409	-0.0122404	0.0164277	0.456207	8367	314040	0	0.74631	0.99 (0.96;1.02)	0.98 (0.94;1.03)	0.99 (0.94;1.05)																						680-686.99	Both	1	1	13		1111	#BEE5A0	-0.741123
681.5	Cellulitis and abscess of leg, except foot	dermatologic	rs4351435	0.0045759	0.0270072	0.865456	3350	170631	-0.027321	0.0220705	0.215753	5017	143409	-0.0145489	0.0170897	0.394589	8367	314040	0	0.360442	0.99 (0.95;1.02)	0.97 (0.93;1.02)	1.00 (0.95;1.06)																						680-686.99	Both	1	1	13		1111	#BEE5A0	-0.839068
681.5	Cellulitis and abscess of leg, except foot	dermatologic	rs11927365	-0.0517924	0.0339249	0.126842	3350	170631	0.00970587	0.0284456	0.732947	5017	143409	-0.015682	0.0217972	0.471865	8367	314040	48.1746	0.164807	0.98 (0.94;1.03)	1.01 (0.95;1.07)	0.95 (0.89;1.01)																						680-686.99	Both	1	1	13		1111	#BEE5A0	-0.72454
681.5	Cellulitis and abscess of leg, except foot	dermatologic	rs3767221	0.0369396	0.0252547	0.143554	3350	170631	-0.0160269	0.020853	0.442152	5017	143409	0.00544557	0.0160798	0.734867	8367	314040	61.7657	0.105828	1.01 (0.97;1.04)	0.98 (0.94;1.03)	1.04 (0.99;1.09)																						680-686.99	Both	1	1	13		1111	#BEE5A0	0.341628
681.5	Cellulitis and abscess of leg, except foot	dermatologic	rs115974400	-0.150331	0.052399	0.00411808	3350	170631	0.00310586	0.0406743	0.939133	5017	143409	-0.0545857	0.0321302	0.0893401	8367	314040	81.3105	0.020715	0.94 (0.89;1.01)	1.00 (0.93;1.09)	0.86 (0.78;0.95)																						680-686.99	Both	1	1	13		1111	#BEE5A0	-1.76198
681.5	Cellulitis and abscess of leg, except foot	dermatologic	rs17458741	-0.00855826	0.028077	0.760508	3350	170631	-0.0118912	0.0231573	0.607603	5017	143409	-0.0105419	0.0178649	0.555131	8367	314040	0	0.927034	0.99 (0.96;1.02)	0.99 (0.94;1.03)	0.99 (0.94;1.05)																						680-686.99	Both	1	1	13		1111	#BEE5A0	-0.608023
681.5	Cellulitis and abscess of leg, except foot	dermatologic	rs4829706	-0.0163301	0.0304382	0.591611	3350	170631	-0.0115289	0.0177669	0.516404	5017	143409	-0.012749	0.0153442	0.406047	8367	314040	0	0.89164	0.99 (0.96;1.02)	0.99 (0.95;1.02)	0.98 (0.93;1.04)																						680-686.99	Both	1	1	13		1111	#BEE5A0	-0.846261
681.5	Cellulitis and abscess of leg, except foot	dermatologic	rs8942	0.0291895	0.0333346	0.38122	3350	170631	-0.00288226	0.0277089	0.917154	5017	143409	0.0102228	0.0213085	0.631405	8367	314040	0	0.459372	1.01 (0.97;1.05)	1.00 (0.94;1.05)	1.03 (0.96;1.10)																						680-686.99	Both	1	1	13		1111	#BEE5A0	0.46931
681.5	Cellulitis and abscess of leg, except foot	dermatologic	rs9692598	-0.0173161	0.0247145	0.483526	3350	170631	-0.0205672	0.0203825	0.312944	5017	143409	-0.0192511	0.0157247	0.220855	8367	314040	0	0.919164	0.98 (0.95;1.01)	0.98 (0.94;1.02)	0.98 (0.94;1.03)																						680-686.99	Both	1	1	13		1111	#BEE5A0	-1.22717
681.5	Cellulitis and abscess of leg, except foot	dermatologic	rs10008644	0.0358803	0.0283522	0.205686	3350	170631	-0.0242315	0.0236396	0.305346	5017	143409	0.000420166	0.0181564	0.981537	8367	314040	62.2883	0.103439	1.00 (0.97;1.04)	0.98 (0.93;1.02)	1.04 (0.98;1.10)																						680-686.99	Both	1	1	13		1111	#BEE5A0	0.032831
681.5	Cellulitis and abscess of leg, except foot	dermatologic	rs10845821	-0.0288163	0.0252106	0.25303	3350	170631	-0.00296336	0.0207676	0.886534	5017	143409	-0.0134147	0.0160293	0.402657	8367	314040	0	0.428649	0.99 (0.96;1.02)	1.00 (0.96;1.04)	0.97 (0.92;1.02)																						680-686.99	Both	1	1	13		1111	#BEE5A0	-0.801503
681.5	Cellulitis and abscess of leg, except foot	dermatologic	rs11094681	-0.0154713	0.0281829	0.583033	3350	170631	0.0147319	0.0165013	0.371979	5017	143409	0.00702109	0.01424	0.621974	8367	314040	0	0.355058	1.01 (0.98;1.04)	1.01 (0.98;1.05)	0.98 (0.93;1.04)																						680-686.99	Both	1	1	13		1111	#BEE5A0	0.489538
681.5	Cellulitis and abscess of leg, except foot	dermatologic	rs4860987	0.00959724	0.0297334	0.746864	3350	170631	-0.0160876	0.0245397	0.512099	5017	143409	-0.00568077	0.0189262	0.76406	8367	314040	0	0.505261	0.99 (0.96;1.03)	0.98 (0.94;1.03)	1.01 (0.95;1.07)																						680-686.99	Both	1	1	13		1111	#BEE5A0	-0.302013
681.5	Cellulitis and abscess of leg, except foot	dermatologic	rs56369941	0.0126647	0.0268352	0.636967	3350	170631	-0.0153419	0.0221913	0.489347	5017	143409	-0.00396786	0.0171014	0.816523	8367	314040	0	0.421237	1.00 (0.96;1.03)	0.98 (0.94;1.03)	1.01 (0.96;1.07)																						680-686.99	Both	1	1	13		1111	#BEE5A0	-0.237872
681.5	Cellulitis and abscess of leg, except foot	dermatologic	rs62069691	-0.0230841	0.0428015	0.589661	3350	170631	-0.0621899	0.0357727	0.0821273	5017	143409	-0.0461074	0.0274483	0.0929976	8367	314040	0	0.483275	0.95 (0.90;1.01)	0.94 (0.88;1.01)	0.98 (0.90;1.06)																						680-686.99	Both	1	1	13		1111	#BEE5A0	-1.68166
681.5	Cellulitis and abscess of leg, except foot	dermatologic	rs7412	-0.00683851	0.0457476	0.881172	3350	170631	-0.0154226	0.0376044	0.681713	5017	143409	-0.0119612	0.0290498	0.680523	8367	314040	0	0.884748	0.99 (0.93;1.05)	0.98 (0.91;1.06)	0.99 (0.91;1.09)																						680-686.99	Both	1	1	13		1111	#BEE5A0	-0.410607
681.5	Cellulitis and abscess of leg, except foot	dermatologic	rs705666	0.0103885	0.0315375	0.741851	3350	170631	-0.0269114	0.0262672	0.305588	5017	143409	-0.0116342	0.0201834	0.564331	8367	314040	0	0.363462	0.99 (0.95;1.03)	0.97 (0.92;1.02)	1.01 (0.95;1.07)																						680-686.99	Both	1	1	13		1111	#BEE5A0	-0.566141
681.5	Cellulitis and abscess of leg, except foot	dermatologic	rs6684395	0.0326596	0.0251449	0.193994	3350	170631	-0.0167803	0.020619	0.415744	5017	143409	0.00309753	0.0159439	0.84596	8367	314040	56.7399	0.128412	1.00 (0.97;1.04)	0.98 (0.94;1.02)	1.03 (0.98;1.09)																						680-686.99	Both	1	1	13		1111	#BEE5A0	0.210672
681.5	Cellulitis and abscess of leg, except foot	dermatologic	rs10788167	0.00797168	0.0295743	0.787508	3350	170631	-0.0191774	0.0244871	0.433531	5017	143409	-0.00813518	0.018861	0.666234	8367	314040	0	0.479517	0.99 (0.96;1.03)	0.98 (0.94;1.03)	1.01 (0.95;1.07)																						680-686.99	Both	1	1	13		1111	#BEE5A0	-0.42781
681.5	Cellulitis and abscess of leg, except foot	dermatologic	rs5919350	-0.0106292	0.0333104	0.749653	3350	170631	0.0168925	0.0196867	0.390856	5017	143409	0.00976794	0.0169481	0.564382	8367	314040	0	0.476908	1.01 (0.98;1.04)	1.02 (0.98;1.06)	0.99 (0.93;1.06)																						680-686.99	Both	1	1	13		1111	#BEE5A0	0.561562
681.5	Cellulitis and abscess of leg, except foot	dermatologic	rs35759773	0.0216467	0.0258604	0.402558	3350	170631	-0.0134169	0.021279	0.528352	5017	143409	0.000739046	0.0164315	0.964125	8367	314040	8.77658	0.295099	1.00 (0.97;1.03)	0.99 (0.95;1.03)	1.02 (0.97;1.08)																						680-686.99	Both	1	1	13		1111	#BEE5A0	0.0436431
681.5	Cellulitis and abscess of leg, except foot	dermatologic	rs12040409	0.0338184	0.0508172	0.505736	3350	170631	0.0393877	0.0416425	0.344223	5017	143409	0.0371503	0.0322094	0.248746	8367	314040	0	0.932446	1.04 (0.97;1.11)	1.04 (0.96;1.13)	1.03 (0.94;1.14)																						680-686.99	Both	1	1	13		1111	#BEE5A0	1.14778
681.5	Cellulitis and abscess of leg, except foot	dermatologic	rs17114699	-0.00450957	0.0394462	0.908982	3350	170631	0.0228358	0.0321554	0.477599	5017	143409	0.011919	0.0249236	0.632494	8367	314040	0	0.591044	1.01 (0.96;1.06)	1.02 (0.96;1.09)	1.00 (0.92;1.08)																						680-686.99	Both	1	1	13		1111	#BEE5A0	0.471743
681.5	Cellulitis and abscess of leg, except foot	dermatologic	rs1044261	-0.028101	0.0470182	0.550065	3350	170631	-0.0155166	0.0386368	0.687977	5017	143409	-0.0205891	0.0298511	0.490365	8367	314040	0	0.836175	0.98 (0.92;1.04)	0.98 (0.91;1.06)	0.97 (0.89;1.07)																						680-686.99	Both	1	1	13		1111	#BEE5A0	-0.674317
681.5	Cellulitis and abscess of leg, except foot	dermatologic	rs34475883	0.0281543	0.0339746	0.407282	3350	170631	0.00342079	0.0280924	0.903082	5017	143409	0.0134644	0.0216499	0.533998	8367	314040	0	0.574767	1.01 (0.97;1.06)	1.00 (0.95;1.06)	1.03 (0.96;1.10)																						680-686.99	Both	1	1	13		1111	#BEE5A0	0.602207
681.5	Cellulitis and abscess of leg, except foot	dermatologic	rs10915893	0.00665342	0.025602	0.794957	3350	170631	-0.00150792	0.0211362	0.943125	5017	143409	0.00180001	0.0162994	0.912065	8367	314040	0	0.805816	1.00 (0.97;1.03)	1.00 (0.96;1.04)	1.01 (0.96;1.06)																						680-686.99	Both	1	1	13		1111	#BEE5A0	0.100136
681.5	Cellulitis and abscess of leg, except foot	dermatologic	rs7310409	0.0190929	0.025551	0.454916	3350	170631	-0.0399294	0.0209275	0.0563921	5017	143409	-0.0162322	0.0161901	0.316055	8367	314040	68.6875	0.0739267	0.98 (0.95;1.02)	0.96 (0.92;1.00)	1.02 (0.97;1.07)																						680-686.99	Both	1	1	13		1111	#BEE5A0	-1.00166
681.5	Cellulitis and abscess of leg, except foot	dermatologic	rs7311982	0.0727899	0.027743	0.00869755	3350	170631	-0.0528417	0.0223226	0.0179241	5017	143409	-0.00346991	0.0173918	0.84186	8367	314040	91.9664	0.000418518	1.00 (0.96;1.03)	0.95 (0.91;0.99)	1.08 (1.02;1.14)																						680-686.99	Both	1	1	13		1111	#BEE5A0	-0.155036
681.5	Cellulitis and abscess of leg, except foot	dermatologic	rs3745540	-0.0226169	0.0250001	0.365638	3350	170631	-0.0107409	0.0205901	0.60191	5017	143409	-0.0155408	0.0158936	0.328171	8367	314040	0	0.713855	0.98 (0.95;1.02)	0.99 (0.95;1.03)	0.98 (0.93;1.03)																						680-686.99	Both	1	1	13		1111	#BEE5A0	-0.985024
681.5	Cellulitis and abscess of leg, except foot	dermatologic	rs112268616	-0.0405063	0.0266456	0.128464	3350	170631	0.00440325	0.0217195	0.839344	5017	143409	-0.0135243	0.0168352	0.421779	8367	314040	41.408	0.191412	0.99 (0.95;1.02)	1.00 (0.96;1.05)	0.96 (0.91;1.01)																						680-686.99	Both	1	1	13		1111	#BEE5A0	-0.809478
681.5	Cellulitis and abscess of leg, except foot	dermatologic	rs1052517	0.0020014	0.0342231	0.953366	3350	170631	0.00418712	0.0280621	0.881389	5017	143409	0.00330836	0.0216998	0.878823	8367	314040	0	0.960611	1.00 (0.96;1.05)	1.00 (0.95;1.06)	1.00 (0.94;1.07)																						680-686.99	Both	1	1	13		1111	#BEE5A0	0.142579
681.5	Cellulitis and abscess of leg, except foot	dermatologic	rs12881545	-0.0684226	0.0261146	0.00879078	3350	170631	0.0108068	0.0217547	0.619361	5017	143409	-0.0216511	0.0167148	0.195208	8367	314040	81.5965	0.0197513	0.98 (0.95;1.01)	1.01 (0.97;1.05)	0.93 (0.89;0.98)																						680-686.99	Both	1	1	13		1111	#BEE5A0	-1.27574
681.5	Cellulitis and abscess of leg, except foot	dermatologic	rs4253311	0.0566905	0.0247681	0.0220881	3350	170631	0.00836796	0.020361	0.681087	5017	143409	0.0278548	0.0157286	0.0765658	8367	314040	55.9743	0.131781	1.03 (1.00;1.06)	1.01 (0.97;1.05)	1.06 (1.01;1.11)																						680-686.99	Both	1	1	13		1111	#BEE5A0	1.76672
681.5	Cellulitis and abscess of leg, except foot	dermatologic	rs549560	-0.0136762	0.0271918	0.614997	3350	170631	-0.00977603	0.0223263	0.661479	5017	143409	-0.0113466	0.0172552	0.510811	8367	314040	0	0.911732	0.99 (0.96;1.02)	0.99 (0.95;1.03)	0.99 (0.94;1.04)																						680-686.99	Both	1	1	13		1111	#BEE5A0	-0.663571
681.6	Cellulitis and abscess of foot, toe	dermatologic	rs79486581	-0.0141306	0.0530928	0.790125	3350	170631	-0.0483576	0.0442692	0.274678	5017	143409	-0.0343207	0.0340006	0.312776	8367	314040	0	0.620509	0.97 (0.90;1.03)	0.95 (0.87;1.04)	0.99 (0.89;1.09)																						680-686.99	Both	1	1	13		1112	#BEE5A0	-1.01971
681.6	Cellulitis and abscess of foot, toe	dermatologic	rs7043969	0.000835156	0.0269695	0.975296	3350	170631	-0.0199748	0.0221194	0.366503	5017	143409	-0.011606	0.0171028	0.497391	8367	314040	0	0.550766	0.99 (0.96;1.02)	0.98 (0.94;1.02)	1.00 (0.95;1.06)																						680-686.99	Both	1	1	13		1112	#BEE5A0	-0.697307
681.6	Cellulitis and abscess of foot, toe	dermatologic	rs10915893	0.00665342	0.025602	0.794957	3350	170631	-0.00150792	0.0211362	0.943125	5017	143409	0.00180001	0.0162994	0.912065	8367	314040	0	0.805816	1.00 (0.97;1.03)	1.00 (0.96;1.04)	1.01 (0.96;1.06)																						680-686.99	Both	1	1	13		1112	#BEE5A0	0.100136
681.6	Cellulitis and abscess of foot, toe	dermatologic	rs115974400	-0.150331	0.052399	0.00411808	3350	170631	0.00310586	0.0406743	0.939133	5017	143409	-0.0545857	0.0321302	0.0893401	8367	314040	81.3105	0.020715	0.94 (0.89;1.01)	1.00 (0.93;1.09)	0.86 (0.78;0.95)																						680-686.99	Both	1	1	13		1112	#BEE5A0	-1.76198
681.6	Cellulitis and abscess of foot, toe	dermatologic	rs181785842	-0.059638	0.08898	0.502704	3350	170631	0.0999014	0.0676631	0.139822	5017	143409	0.041448	0.0538596	0.441563	8367	314040	50.9063	0.15352	1.04 (0.93;1.15)	1.11 (0.97;1.26)	0.94 (0.79;1.12)																						680-686.99	Both	1	1	13		1112	#BEE5A0	0.709039
681.6	Cellulitis and abscess of foot, toe	dermatologic	rs4395444	0.00827316	0.0254845	0.745458	3350	170631	-0.0154263	0.0208697	0.459803	5017	143409	-0.00591281	0.0161464	0.714217	8367	314040	0	0.471842	0.99 (0.96;1.03)	0.98 (0.95;1.03)	1.01 (0.96;1.06)																						680-686.99	Both	1	1	13		1112	#BEE5A0	-0.355316
681.6	Cellulitis and abscess of foot, toe	dermatologic	rs62069691	-0.0230841	0.0428015	0.589661	3350	170631	-0.0621899	0.0357727	0.0821273	5017	143409	-0.0461074	0.0274483	0.0929976	8367	314040	0	0.483275	0.95 (0.90;1.01)	0.94 (0.88;1.01)	0.98 (0.90;1.06)																						680-686.99	Both	1	1	13		1112	#BEE5A0	-1.68166
681.6	Cellulitis and abscess of foot, toe	dermatologic	rs705666	0.0103885	0.0315375	0.741851	3350	170631	-0.0269114	0.0262672	0.305588	5017	143409	-0.0116342	0.0201834	0.564331	8367	314040	0	0.363462	0.99 (0.95;1.03)	0.97 (0.92;1.02)	1.01 (0.95;1.07)																						680-686.99	Both	1	1	13		1112	#BEE5A0	-0.566141
681.6	Cellulitis and abscess of foot, toe	dermatologic	rs549560	-0.0136762	0.0271918	0.614997	3350	170631	-0.00977603	0.0223263	0.661479	5017	143409	-0.0113466	0.0172552	0.510811	8367	314040	0	0.911732	0.99 (0.96;1.02)	0.99 (0.95;1.03)	0.99 (0.94;1.04)																						680-686.99	Both	1	1	13		1112	#BEE5A0	-0.663571
681.6	Cellulitis and abscess of foot, toe	dermatologic	rs115478735	0.0861522	0.0312136	0.00577861	3350	170631	0.0277487	0.0261155	0.287992	5017	143409	0.0517976	0.0200296	0.00970815	8367	314040	51.4417	0.151272	1.05 (1.01;1.10)	1.03 (0.98;1.08)	1.09 (1.03;1.16)																						680-686.99	Both	1	1	13		1112	#BEE5A0	2.57391
681.6	Cellulitis and abscess of foot, toe	dermatologic	rs11214357	-0.0117734	0.0247717	0.634591	3350	170631	0.00414872	0.0203747	0.83865	5017	143409	-0.0022762	0.0157358	0.884987	8367	314040	0	0.619604	1.00 (0.97;1.03)	1.00 (0.96;1.05)	0.99 (0.94;1.04)																						680-686.99	Both	1	1	13		1112	#BEE5A0	-0.136254
681.6	Cellulitis and abscess of foot, toe	dermatologic	rs56369941	0.0126647	0.0268352	0.636967	3350	170631	-0.0153419	0.0221913	0.489347	5017	143409	-0.00396786	0.0171014	0.816523	8367	314040	0	0.421237	1.00 (0.96;1.03)	0.98 (0.94;1.03)	1.01 (0.96;1.07)																						680-686.99	Both	1	1	13		1112	#BEE5A0	-0.237872
681.6	Cellulitis and abscess of foot, toe	dermatologic	rs6684395	0.0326596	0.0251449	0.193994	3350	170631	-0.0167803	0.020619	0.415744	5017	143409	0.00309753	0.0159439	0.84596	8367	314040	56.7399	0.128412	1.00 (0.97;1.04)	0.98 (0.94;1.02)	1.03 (0.98;1.09)																						680-686.99	Both	1	1	13		1112	#BEE5A0	0.210672
681.6	Cellulitis and abscess of foot, toe	dermatologic	rs953934	0.0106327	0.0247454	0.667426	3350	170631	0.00382032	0.0203747	0.851267	5017	143409	0.00657274	0.0157291	0.676041	8367	314040	0	0.831696	1.01 (0.98;1.04)	1.00 (0.96;1.04)	1.01 (0.96;1.06)																						680-686.99	Both	1	1	13		1112	#BEE5A0	0.391759
681.6	Cellulitis and abscess of foot, toe	dermatologic	rs4829706	-0.0163301	0.0304382	0.591611	3350	170631	-0.0115289	0.0177669	0.516404	5017	143409	-0.012749	0.0153442	0.406047	8367	314040	0	0.89164	0.99 (0.96;1.02)	0.99 (0.95;1.02)	0.98 (0.93;1.04)																						680-686.99	Both	1	1	13		1112	#BEE5A0	-0.846261
681.6	Cellulitis and abscess of foot, toe	dermatologic	rs112268616	-0.0405063	0.0266456	0.128464	3350	170631	0.00440325	0.0217195	0.839344	5017	143409	-0.0135243	0.0168352	0.421779	8367	314040	41.408	0.191412	0.99 (0.95;1.02)	1.00 (0.96;1.05)	0.96 (0.91;1.01)																						680-686.99	Both	1	1	13		1112	#BEE5A0	-0.809478
681.6	Cellulitis and abscess of foot, toe	dermatologic	rs8942	0.0291895	0.0333346	0.38122	3350	170631	-0.00288226	0.0277089	0.917154	5017	143409	0.0102228	0.0213085	0.631405	8367	314040	0	0.459372	1.01 (0.97;1.05)	1.00 (0.94;1.05)	1.03 (0.96;1.10)																						680-686.99	Both	1	1	13		1112	#BEE5A0	0.46931
681.6	Cellulitis and abscess of foot, toe	dermatologic	rs6115776	0.0447172	0.0268888	0.0963038	3350	170631	0.0125374	0.0221849	0.571983	5017	143409	0.0255708	0.0171123	0.135099	8367	314040	0	0.355938	1.03 (0.99;1.06)	1.01 (0.97;1.06)	1.05 (0.99;1.10)																						680-686.99	Both	1	1	13		1112	#BEE5A0	1.49233
681.6	Cellulitis and abscess of foot, toe	dermatologic	rs1044261	-0.028101	0.0470182	0.550065	3350	170631	-0.0155166	0.0386368	0.687977	5017	143409	-0.0205891	0.0298511	0.490365	8367	314040	0	0.836175	0.98 (0.92;1.04)	0.98 (0.91;1.06)	0.97 (0.89;1.07)																						680-686.99	Both	1	1	13		1112	#BEE5A0	-0.674317
681.6	Cellulitis and abscess of foot, toe	dermatologic	rs1264343	-0.0409459	0.0250457	0.102081	3350	170631	-0.0628079	0.0206748	0.00238234	5017	143409	-0.053948	0.0159442	0.000715555	8367	314040	0	0.500845	0.95 (0.92;0.98)	0.94 (0.90;0.98)	0.96 (0.91;1.01)																						680-686.99	Both	1	1	13		1112	#BEE5A0	-3.39529
681.6	Cellulitis and abscess of foot, toe	dermatologic	rs17114699	-0.00450957	0.0394462	0.908982	3350	170631	0.0228358	0.0321554	0.477599	5017	143409	0.011919	0.0249236	0.632494	8367	314040	0	0.591044	1.01 (0.96;1.06)	1.02 (0.96;1.09)	1.00 (0.92;1.08)																						680-686.99	Both	1	1	13		1112	#BEE5A0	0.471743
681.6	Cellulitis and abscess of foot, toe	dermatologic	rs10835952	-0.0532025	0.0280014	0.0574338	3350	170631	-0.00939821	0.023313	0.686851	5017	143409	-0.0273313	0.0179163	0.127135	8367	314040	30.8128	0.229275	0.97 (0.94;1.01)	0.99 (0.95;1.04)	0.95 (0.90;1.00)																						680-686.99	Both	1	1	13		1112	#BEE5A0	-1.52341
681.6	Cellulitis and abscess of foot, toe	dermatologic	rs11121272	0.0350497	0.0264306	0.184805	3350	170631	0.0201548	0.0216896	0.352766	5017	143409	0.0261488	0.0167667	0.118862	8367	314040	0	0.663097	1.03 (0.99;1.06)	1.02 (0.98;1.06)	1.04 (0.98;1.09)																						680-686.99	Both	1	1	13		1112	#BEE5A0	1.55766
681.6	Cellulitis and abscess of foot, toe	dermatologic	rs17458741	-0.00855826	0.028077	0.760508	3350	170631	-0.0118912	0.0231573	0.607603	5017	143409	-0.0105419	0.0178649	0.555131	8367	314040	0	0.927034	0.99 (0.96;1.02)	0.99 (0.94;1.03)	0.99 (0.94;1.05)																						680-686.99	Both	1	1	13		1112	#BEE5A0	-0.608023
681.6	Cellulitis and abscess of foot, toe	dermatologic	rs7412	-0.00683851	0.0457476	0.881172	3350	170631	-0.0154226	0.0376044	0.681713	5017	143409	-0.0119612	0.0290498	0.680523	8367	314040	0	0.884748	0.99 (0.93;1.05)	0.98 (0.91;1.06)	0.99 (0.91;1.09)																						680-686.99	Both	1	1	13		1112	#BEE5A0	-0.410607
681.6	Cellulitis and abscess of foot, toe	dermatologic	rs4860987	0.00959724	0.0297334	0.746864	3350	170631	-0.0160876	0.0245397	0.512099	5017	143409	-0.00568077	0.0189262	0.76406	8367	314040	0	0.505261	0.99 (0.96;1.03)	0.98 (0.94;1.03)	1.01 (0.95;1.07)																						680-686.99	Both	1	1	13		1112	#BEE5A0	-0.302013
681.6	Cellulitis and abscess of foot, toe	dermatologic	rs3745540	-0.0226169	0.0250001	0.365638	3350	170631	-0.0107409	0.0205901	0.60191	5017	143409	-0.0155408	0.0158936	0.328171	8367	314040	0	0.713855	0.98 (0.95;1.02)	0.99 (0.95;1.03)	0.98 (0.93;1.03)																						680-686.99	Both	1	1	13		1112	#BEE5A0	-0.985024
681.6	Cellulitis and abscess of foot, toe	dermatologic	rs12881545	-0.0684226	0.0261146	0.00879078	3350	170631	0.0108068	0.0217547	0.619361	5017	143409	-0.0216511	0.0167148	0.195208	8367	314040	81.5965	0.0197513	0.98 (0.95;1.01)	1.01 (0.97;1.05)	0.93 (0.89;0.98)																						680-686.99	Both	1	1	13		1112	#BEE5A0	-1.27574
681.6	Cellulitis and abscess of foot, toe	dermatologic	rs3767221	0.0369396	0.0252547	0.143554	3350	170631	-0.0160269	0.020853	0.442152	5017	143409	0.00544557	0.0160798	0.734867	8367	314040	61.7657	0.105828	1.01 (0.97;1.04)	0.98 (0.94;1.03)	1.04 (0.99;1.09)																						680-686.99	Both	1	1	13		1112	#BEE5A0	0.341628
681.6	Cellulitis and abscess of foot, toe	dermatologic	rs2954038	-0.00320081	0.0269702	0.905529	3350	170631	-0.0126244	0.0221296	0.568355	5017	143409	-0.0088327	0.0171077	0.605646	8367	314040	0	0.78707	0.99 (0.96;1.03)	0.99 (0.95;1.03)	1.00 (0.95;1.05)																						680-686.99	Both	1	1	13		1112	#BEE5A0	-0.506276
681.6	Cellulitis and abscess of foot, toe	dermatologic	rs4897180	0.0196749	0.0248592	0.42868	3350	170631	0.0303023	0.0203898	0.137239	5017	143409	0.0260281	0.0157651	0.0987395	8367	314040	0	0.74099	1.03 (1.00;1.06)	1.03 (0.99;1.07)	1.02 (0.97;1.07)																						680-686.99	Both	1	1	13		1112	#BEE5A0	1.65484
681.6	Cellulitis and abscess of foot, toe	dermatologic	rs34475883	0.0281543	0.0339746	0.407282	3350	170631	0.00342079	0.0280924	0.903082	5017	143409	0.0134644	0.0216499	0.533998	8367	314040	0	0.574767	1.01 (0.97;1.06)	1.00 (0.95;1.06)	1.03 (0.96;1.10)																						680-686.99	Both	1	1	13		1112	#BEE5A0	0.602207
681.6	Cellulitis and abscess of foot, toe	dermatologic	rs35759773	0.0216467	0.0258604	0.402558	3350	170631	-0.0134169	0.021279	0.528352	5017	143409	0.000739046	0.0164315	0.964125	8367	314040	8.77658	0.295099	1.00 (0.97;1.03)	0.99 (0.95;1.03)	1.02 (0.97;1.08)																						680-686.99	Both	1	1	13		1112	#BEE5A0	0.0436431
681.6	Cellulitis and abscess of foot, toe	dermatologic	rs10788167	0.00797168	0.0295743	0.787508	3350	170631	-0.0191774	0.0244871	0.433531	5017	143409	-0.00813518	0.018861	0.666234	8367	314040	0	0.479517	0.99 (0.96;1.03)	0.98 (0.94;1.03)	1.01 (0.95;1.07)																						680-686.99	Both	1	1	13		1112	#BEE5A0	-0.42781
681.6	Cellulitis and abscess of foot, toe	dermatologic	rs72701663	-0.0402331	0.0264459	0.128176	3350	170631	-0.00189614	0.0216239	0.930125	5017	143409	-0.0172572	0.0167402	0.302594	8367	314040	20.5985	0.26176	0.98 (0.95;1.02)	1.00 (0.96;1.04)	0.96 (0.91;1.01)																						680-686.99	Both	1	1	13		1112	#BEE5A0	-1.02024
681.6	Cellulitis and abscess of foot, toe	dermatologic	rs76412942	0.000820127	0.0551002	0.988124	3350	170631	-0.034384	0.0457775	0.452586	5017	143409	-0.0200078	0.035211	0.569882	8367	314040	0	0.623119	0.98 (0.91;1.05)	0.97 (0.88;1.06)	1.00 (0.90;1.11)																						680-686.99	Both	1	1	13		1112	#BEE5A0	-0.59826
681.6	Cellulitis and abscess of foot, toe	dermatologic	rs1052517	0.0020014	0.0342231	0.953366	3350	170631	0.00418712	0.0280621	0.881389	5017	143409	0.00330836	0.0216998	0.878823	8367	314040	0	0.960611	1.00 (0.96;1.05)	1.00 (0.95;1.06)	1.00 (0.94;1.07)																						680-686.99	Both	1	1	13		1112	#BEE5A0	0.142579
681.6	Cellulitis and abscess of foot, toe	dermatologic	rs12040409	0.0338184	0.0508172	0.505736	3350	170631	0.0393877	0.0416425	0.344223	5017	143409	0.0371503	0.0322094	0.248746	8367	314040	0	0.932446	1.04 (0.97;1.11)	1.04 (0.96;1.13)	1.03 (0.94;1.14)																						680-686.99	Both	1	1	13		1112	#BEE5A0	1.14778
681.6	Cellulitis and abscess of foot, toe	dermatologic	rs5919350	-0.0106292	0.0333104	0.749653	3350	170631	0.0168925	0.0196867	0.390856	5017	143409	0.00976794	0.0169481	0.564382	8367	314040	0	0.476908	1.01 (0.98;1.04)	1.02 (0.98;1.06)	0.99 (0.93;1.06)																						680-686.99	Both	1	1	13		1112	#BEE5A0	0.561562
681.6	Cellulitis and abscess of foot, toe	dermatologic	rs4351435	0.0045759	0.0270072	0.865456	3350	170631	-0.027321	0.0220705	0.215753	5017	143409	-0.0145489	0.0170897	0.394589	8367	314040	0	0.360442	0.99 (0.95;1.02)	0.97 (0.93;1.02)	1.00 (0.95;1.06)																						680-686.99	Both	1	1	13		1112	#BEE5A0	-0.839068
681.6	Cellulitis and abscess of foot, toe	dermatologic	rs7251704	0.0606074	0.0280773	0.0308823	3350	170631	-0.00114589	0.0234016	0.960946	5017	143409	0.0241677	0.0179764	0.178816	8367	314040	64.967	0.0911214	1.02 (0.99;1.06)	1.00 (0.95;1.05)	1.06 (1.01;1.12)																						680-686.99	Both	1	1	13		1112	#BEE5A0	1.33982
681.6	Cellulitis and abscess of foot, toe	dermatologic	rs4253311	0.0566905	0.0247681	0.0220881	3350	170631	0.00836796	0.020361	0.681087	5017	143409	0.0278548	0.0157286	0.0765658	8367	314040	55.9743	0.131781	1.03 (1.00;1.06)	1.01 (0.97;1.05)	1.06 (1.01;1.11)																						680-686.99	Both	1	1	13		1112	#BEE5A0	1.76672
681.6	Cellulitis and abscess of foot, toe	dermatologic	rs7310409	0.0190929	0.025551	0.454916	3350	170631	-0.0399294	0.0209275	0.0563921	5017	143409	-0.0162322	0.0161901	0.316055	8367	314040	68.6875	0.0739267	0.98 (0.95;1.02)	0.96 (0.92;1.00)	1.02 (0.97;1.07)																						680-686.99	Both	1	1	13		1112	#BEE5A0	-1.00166
686	Other local infections of skin and subcutaneous tissue	dermatologic	rs10788167	0.0230716	0.020435	0.258886	7098	170631	-0.0310267	0.0229134	0.175709	5799	143409	-0.000894587	0.015251	0.953225	12897	314040	67.7919	0.0780612	1.00 (0.97;1.03)	0.97 (0.93;1.01)	1.02 (0.98;1.07)																						680-686.99	Both	1	1	13		1114	#BEE5A0	-0.074757
686	Other local infections of skin and subcutaneous tissue	dermatologic	rs11094681	0.0106989	0.0196642	0.586386	7098	170631	-0.0282704	0.01511	0.061349	5799	143409	-0.0138033	0.0119814	0.249295	12897	314040	59.5028	0.116089	0.99 (0.96;1.01)	0.97 (0.94;1.00)	1.01 (0.97;1.05)																						680-686.99	Both	1	1	13		1114	#BEE5A0	-1.14793
686	Other local infections of skin and subcutaneous tissue	dermatologic	rs56369941	0.00369666	0.0186757	0.843092	7098	170631	0.000143416	0.0206829	0.994467	5799	143409	0.00210077	0.0138612	0.879535	12897	314040	0	0.898538	1.00 (0.98;1.03)	1.00 (0.96;1.04)	1.00 (0.97;1.04)																						680-686.99	Both	1	1	13		1114	#BEE5A0	0.156339
686	Other local infections of skin and subcutaneous tissue	dermatologic	rs181785842	0.0203106	0.0598813	0.734473	7098	170631	0.0210888	0.0653747	0.747011	5799	143409	0.0206656	0.044157	0.639782	12897	314040	0	0.992996	1.02 (0.94;1.11)	1.02 (0.90;1.16)	1.02 (0.91;1.15)																						680-686.99	Both	1	1	13		1114	#BEE5A0	0.461723
686	Other local infections of skin and subcutaneous tissue	dermatologic	rs6115776	0.00324792	0.0187795	0.86269	7098	170631	-0.0256661	0.0207868	0.216932	5799	143409	-0.00974593	0.0139349	0.484307	12897	314040	6.13119	0.302006	0.99 (0.96;1.02)	0.97 (0.94;1.02)	1.00 (0.97;1.04)																						680-686.99	Both	1	1	13		1114	#BEE5A0	-0.694136
686	Other local infections of skin and subcutaneous tissue	dermatologic	rs549560	0.0332819	0.0187231	0.0754712	7098	170631	0.0259316	0.0207072	0.210463	5799	143409	0.0299757	0.0138878	0.0308958	12897	314040	0	0.792322	1.03 (1.00;1.06)	1.03 (0.99;1.07)	1.03 (1.00;1.07)																						680-686.99	Both	1	1	13		1114	#BEE5A0	2.18002
686	Other local infections of skin and subcutaneous tissue	dermatologic	rs77924615	-0.00210418	0.0217313	0.922864	7098	170631	-0.0132159	0.0241541	0.584276	5799	143409	-0.00707496	0.0161552	0.661432	12897	314040	0	0.732357	0.99 (0.96;1.03)	0.99 (0.94;1.03)	1.00 (0.96;1.04)																						680-686.99	Both	1	1	13		1114	#BEE5A0	-0.428776
686	Other local infections of skin and subcutaneous tissue	dermatologic	rs4829706	-0.0193003	0.0211429	0.361321	7098	170631	0.0099623	0.0163684	0.542769	5799	143409	-0.00100378	0.012943	0.938183	12897	314040	16.5077	0.273779	1.00 (0.97;1.02)	1.01 (0.98;1.04)	0.98 (0.94;1.02)																						680-686.99	Both	1	1	13		1114	#BEE5A0	-0.0845171
686	Other local infections of skin and subcutaneous tissue	dermatologic	rs10845821	0.0177718	0.0174741	0.309136	7098	170631	-0.0418425	0.0194739	0.0316624	5799	143409	-0.00881816	0.0130058	0.49776	12897	314040	80.7371	0.0226997	0.99 (0.97;1.02)	0.96 (0.92;1.00)	1.02 (0.98;1.05)																						680-686.99	Both	1	1	13		1114	#BEE5A0	-0.678607
686	Other local infections of skin and subcutaneous tissue	dermatologic	rs705666	-0.0176925	0.0221407	0.424235	7098	170631	-0.0319721	0.0245991	0.193694	5799	143409	-0.0240833	0.0164566	0.143344	12897	314040	0	0.666132	0.98 (0.95;1.01)	0.97 (0.92;1.02)	0.98 (0.94;1.03)																						680-686.99	Both	1	1	13		1114	#BEE5A0	-1.45904
686	Other local infections of skin and subcutaneous tissue	dermatologic	rs34475883	0.00299852	0.023797	0.899728	7098	170631	-0.00943872	0.0263659	0.720351	5799	143409	-0.00258483	0.0176656	0.883669	12897	314040	0	0.726206	1.00 (0.96;1.03)	0.99 (0.94;1.04)	1.00 (0.96;1.05)																						680-686.99	Both	1	1	13		1114	#BEE5A0	-0.145325
686	Other local infections of skin and subcutaneous tissue	dermatologic	rs1047891	0.019221	0.018381	0.295699	7098	170631	-0.0139463	0.0204899	0.496097	5799	143409	0.00443154	0.0136823	0.746023	12897	314040	31.123	0.228229	1.00 (0.98;1.03)	0.99 (0.95;1.03)	1.02 (0.98;1.06)																						680-686.99	Both	1	1	13		1114	#BEE5A0	0.325819
686	Other local infections of skin and subcutaneous tissue	dermatologic	rs8942	0.00291331	0.0233758	0.900817	7098	170631	-0.0128964	0.0259439	0.619128	5799	143409	-0.00417055	0.0173664	0.810213	12897	314040	0	0.65075	1.00 (0.96;1.03)	0.99 (0.94;1.04)	1.00 (0.96;1.05)																						680-686.99	Both	1	1	13		1114	#BEE5A0	-0.239394
686	Other local infections of skin and subcutaneous tissue	dermatologic	rs12040409	0.0754532	0.0347612	0.0299605	7098	170631	0.0209525	0.0392499	0.593463	5799	143409	0.0514961	0.0260228	0.0478292	12897	314040	7.45444	0.298575	1.05 (1.00;1.11)	1.02 (0.95;1.10)	1.08 (1.01;1.15)																						680-686.99	Both	1	1	13		1114	#BEE5A0	1.9689
686	Other local infections of skin and subcutaneous tissue	dermatologic	rs2239547	0.0360067	0.0194553	0.0642066	7098	170631	0.0307811	0.021565	0.153475	5799	143409	0.033662	0.0144454	0.0197909	12897	314040	0	0.857215	1.03 (1.01;1.06)	1.03 (0.99;1.08)	1.04 (1.00;1.08)																						680-686.99	Both	1	1	13		1114	#BEE5A0	2.32403
686	Other local infections of skin and subcutaneous tissue	dermatologic	rs7310409	0.0220503	0.0177667	0.214568	7098	170631	-0.0136989	0.0196172	0.484982	5799	143409	0.00594096	0.0131687	0.651888	12897	314040	45.1888	0.176785	1.01 (0.98;1.03)	0.99 (0.95;1.03)	1.02 (0.99;1.06)																						680-686.99	Both	1	1	13		1114	#BEE5A0	0.463091
686	Other local infections of skin and subcutaneous tissue	dermatologic	rs35759773	-0.00850886	0.0180421	0.637204	7098	170631	-0.0339395	0.0199398	0.0887367	5799	143409	-0.0199568	0.0133784	0.135774	12897	314040	0	0.3443	0.98 (0.95;1.01)	0.97 (0.93;1.01)	0.99 (0.96;1.03)																						680-686.99	Both	1	1	13		1114	#BEE5A0	-1.49087
686	Other local infections of skin and subcutaneous tissue	dermatologic	rs113693994	0.0232022	0.0407629	0.569222	7098	170631	-0.00565888	0.0456865	0.901424	5799	143409	0.0104101	0.030416	0.732158	12897	314040	0	0.637377	1.01 (0.95;1.07)	0.99 (0.91;1.09)	1.02 (0.94;1.11)																						680-686.99	Both	1	1	13		1114	#BEE5A0	0.329153
686	Other local infections of skin and subcutaneous tissue	dermatologic	rs4860987	0.00901873	0.0206973	0.663023	7098	170631	-0.0482185	0.0231321	0.0371161	5799	143409	-0.0164301	0.0154244	0.286786	12897	314040	70.5908	0.0651846	0.98 (0.95;1.01)	0.95 (0.91;1.00)	1.01 (0.97;1.05)																						680-686.99	Both	1	1	13		1114	#BEE5A0	-1.06893
686	Other local infections of skin and subcutaneous tissue	dermatologic	rs115478735	0.00828772	0.0221885	0.708766	7098	170631	0.00659531	0.0244952	0.787738	5799	143409	0.00752494	0.0164448	0.647249	12897	314040	0	0.959161	1.01 (0.98;1.04)	1.01 (0.96;1.06)	1.01 (0.97;1.05)																						680-686.99	Both	1	1	13		1114	#BEE5A0	0.448652
686	Other local infections of skin and subcutaneous tissue	dermatologic	rs11121272	0.00631693	0.0182693	0.729517	7098	170631	-0.0104241	0.020128	0.604535	5799	143409	-0.00124508	0.0135279	0.926668	12897	314040	0	0.537982	1.00 (0.97;1.03)	0.99 (0.95;1.03)	1.01 (0.97;1.04)																						680-686.99	Both	1	1	13		1114	#BEE5A0	-0.0896275
686	Other local infections of skin and subcutaneous tissue	dermatologic	rs5919350	0.0138656	0.0232613	0.551121	7098	170631	0.00533256	0.0182053	0.769589	5799	143409	0.0085739	0.0143365	0.549809	12897	314040	0	0.772674	1.01 (0.98;1.04)	1.01 (0.97;1.04)	1.01 (0.97;1.06)																						680-686.99	Both	1	1	13		1114	#BEE5A0	0.606918
686	Other local infections of skin and subcutaneous tissue	dermatologic	rs73045269	-0.00311432	0.0229143	0.891891	7098	170631	0.0431923	0.0249325	0.0832079	5799	143409	0.0180892	0.0168713	0.283636	12897	314040	46.5237	0.171476	1.02 (0.98;1.05)	1.04 (0.99;1.10)	1.00 (0.95;1.04)																						680-686.99	Both	1	1	13		1114	#BEE5A0	1.05423
686	Other local infections of skin and subcutaneous tissue	dermatologic	rs114139234	0.00407908	0.0862165	0.962265	7098	170631	-0.04174	0.097606	0.668915	5799	143409	-0.0160024	0.0646177	0.804407	12897	314040	0	0.724967	0.98 (0.87;1.12)	0.96 (0.79;1.16)	1.00 (0.85;1.19)																						680-686.99	Both	1	1	13		1114	#BEE5A0	-0.248396
686	Other local infections of skin and subcutaneous tissue	dermatologic	rs4897180	-0.0238352	0.0172985	0.168241	7098	170631	0.0200593	0.0190435	0.292183	5799	143409	-0.00399074	0.0128044	0.755293	12897	314040	65.6469	0.0879804	1.00 (0.97;1.02)	1.02 (0.98;1.06)	0.98 (0.94;1.01)																						680-686.99	Both	1	1	13		1114	#BEE5A0	-0.320487
686	Other local infections of skin and subcutaneous tissue	dermatologic	rs9692598	0.0018759	0.0171786	0.913044	7098	170631	-0.0225354	0.0190144	0.235948	5799	143409	-0.00909471	0.0127468	0.475544	12897	314040	0	0.340778	0.99 (0.97;1.02)	0.98 (0.94;1.01)	1.00 (0.97;1.04)																						680-686.99	Both	1	1	13		1114	#BEE5A0	-0.707104
686	Other local infections of skin and subcutaneous tissue	dermatologic	rs7412	-0.00803288	0.0318454	0.800851	7098	170631	-0.00762714	0.0349457	0.827229	5799	143409	-0.00784881	0.023538	0.738793	12897	314040	0	0.993153	0.99 (0.95;1.04)	0.99 (0.93;1.06)	0.99 (0.93;1.06)																						680-686.99	Both	1	1	13		1114	#BEE5A0	-0.330554
686	Other local infections of skin and subcutaneous tissue	dermatologic	rs3767221	0.0126542	0.0175933	0.471978	7098	170631	-0.00751524	0.0194633	0.699406	5799	143409	0.00358474	0.0130515	0.783577	12897	314040	0	0.442035	1.00 (0.98;1.03)	0.99 (0.96;1.03)	1.01 (0.98;1.05)																						680-686.99	Both	1	1	13		1114	#BEE5A0	0.27749
686	Other local infections of skin and subcutaneous tissue	dermatologic	rs2954038	0.0145436	0.0188439	0.440236	7098	170631	-0.00697565	0.0206932	0.736042	5799	143409	0.00478833	0.0139326	0.731089	12897	314040	0	0.44196	1.00 (0.98;1.03)	0.99 (0.95;1.03)	1.01 (0.98;1.05)																						680-686.99	Both	1	1	13		1114	#BEE5A0	0.357425
686	Other local infections of skin and subcutaneous tissue	dermatologic	rs72701663	-0.00486642	0.018276	0.790028	7098	170631	0.018453	0.0201055	0.358719	5799	143409	0.00568423	0.0135237	0.674255	12897	314040	0	0.390749	1.01 (0.98;1.03)	1.02 (0.98;1.06)	1.00 (0.96;1.03)																						680-686.99	Both	1	1	13		1114	#BEE5A0	0.409242
686	Other local infections of skin and subcutaneous tissue	dermatologic	rs62069691	-0.00817526	0.0295089	0.781747	7098	170631	0.0192803	0.032325	0.550873	5799	143409	0.00430473	0.0217937	0.843419	12897	314040	0	0.530469	1.00 (0.96;1.05)	1.02 (0.96;1.09)	0.99 (0.94;1.05)																						680-686.99	Both	1	1	13		1114	#BEE5A0	0.198813
686	Other local infections of skin and subcutaneous tissue	dermatologic	rs7251704	-0.0140313	0.0198387	0.479399	7098	170631	0.0155108	0.0217743	0.47625	5799	143409	-0.000631396	0.0146647	0.965657	12897	314040	0.578177	0.315907	1.00 (0.97;1.03)	1.02 (0.97;1.06)	0.99 (0.95;1.03)																						680-686.99	Both	1	1	13		1114	#BEE5A0	-0.0483995
686	Other local infections of skin and subcutaneous tissue	dermatologic	rs12881545	0.0125361	0.0183872	0.495375	7098	170631	0.000550563	0.0202687	0.97833	5799	143409	0.00712534	0.0136184	0.600826	12897	314040	0	0.661409	1.01 (0.98;1.03)	1.00 (0.96;1.04)	1.01 (0.98;1.05)																						680-686.99	Both	1	1	13		1114	#BEE5A0	0.528337
686	Other local infections of skin and subcutaneous tissue	dermatologic	rs1044261	0.0152963	0.0321798	0.634545	7098	170631	-0.0509699	0.0366452	0.164255	5799	143409	-0.0135554	0.02418	0.575067	12897	314040	45.8371	0.174217	0.99 (0.94;1.03)	0.95 (0.88;1.02)	1.02 (0.95;1.08)																						680-686.99	Both	1	1	13		1114	#BEE5A0	-0.57802
686	Other local infections of skin and subcutaneous tissue	dermatologic	rs4395444	0.0271671	0.0177485	0.12585	7098	170631	-0.00251387	0.0195328	0.897595	5799	143409	0.0137439	0.0131357	0.295421	12897	314040	20.9344	0.26075	1.01 (0.99;1.04)	1.00 (0.96;1.04)	1.03 (0.99;1.06)																						680-686.99	Both	1	1	13		1114	#BEE5A0	1.03996
686	Other local infections of skin and subcutaneous tissue	dermatologic	rs10915893	0.0184135	0.0177685	0.300062	7098	170631	0.00856643	0.0197152	0.663919	5799	143409	0.014	0.013199	0.288831	12897	314040	0	0.710624	1.01 (0.99;1.04)	1.01 (0.97;1.05)	1.02 (0.98;1.05)																						680-686.99	Both	1	1	13		1114	#BEE5A0	1.06507
686	Other local infections of skin and subcutaneous tissue	dermatologic	rs11927365	-0.0217337	0.0237761	0.360664	7098	170631	0.0210981	0.0266103	0.427863	5799	143409	-0.00271948	0.0177299	0.878095	12897	314040	30.5879	0.230031	1.00 (0.96;1.03)	1.02 (0.97;1.08)	0.98 (0.93;1.03)																						680-686.99	Both	1	1	13		1114	#BEE5A0	-0.138924
686	Other local infections of skin and subcutaneous tissue	dermatologic	rs681343	-0.00217672	0.0172548	0.899612	7098	170631	0.00763272	0.0191087	0.689572	5799	143409	0.00222917	0.0128064	0.861813	12897	314040	0	0.7032	1.00 (0.98;1.03)	1.01 (0.97;1.05)	1.00 (0.96;1.03)																						680-686.99	Both	1	1	13		1114	#BEE5A0	0.174065
686	Other local infections of skin and subcutaneous tissue	dermatologic	rs11694716	0.00744639	0.0180798	0.680441	7098	170631	0.00763649	0.0198835	0.700933	5799	143409	0.00753243	0.0133767	0.573366	12897	314040	0	0.994356	1.01 (0.98;1.03)	1.01 (0.97;1.05)	1.01 (0.97;1.04)																						680-686.99	Both	1	1	13		1114	#BEE5A0	0.565537
686	Other local infections of skin and subcutaneous tissue	dermatologic	rs7043969	0.00166655	0.0187244	0.929079	7098	170631	-0.00447537	0.0207068	0.828886	5799	143409	-0.00109641	0.0138883	0.937076	12897	314040	0	0.825868	1.00 (0.97;1.03)	1.00 (0.96;1.04)	1.00 (0.97;1.04)																						680-686.99	Both	1	1	13		1114	#BEE5A0	-0.0823205
686	Other local infections of skin and subcutaneous tissue	dermatologic	rs112268616	0.0015665	0.0184023	0.932162	7098	170631	-0.0246086	0.020353	0.226627	5799	143409	-0.0102069	0.01365	0.454608	12897	314040	0	0.340111	0.99 (0.96;1.02)	0.98 (0.94;1.02)	1.00 (0.97;1.04)																						680-686.99	Both	1	1	13		1114	#BEE5A0	-0.766292
686	Other local infections of skin and subcutaneous tissue	dermatologic	rs4351435	0.0100405	0.0188135	0.59356	7098	170631	-0.0061538	0.0206896	0.766135	5799	143409	0.0027107	0.0139193	0.845593	12897	314040	0	0.562519	1.00 (0.98;1.03)	0.99 (0.95;1.03)	1.01 (0.97;1.05)																						680-686.99	Both	1	1	13		1114	#BEE5A0	0.203551
686	Other local infections of skin and subcutaneous tissue	dermatologic	rs10008644	0.034445	0.0196988	0.0803626	7098	170631	0.00568059	0.0218938	0.795279	5799	143409	0.0215766	0.0146439	0.140637	12897	314040	0	0.328729	1.02 (0.99;1.05)	1.01 (0.96;1.05)	1.04 (1.00;1.08)																						680-686.99	Both	1	1	13		1114	#BEE5A0	1.46961
686	Other local infections of skin and subcutaneous tissue	dermatologic	rs11214357	-0.0160279	0.0172264	0.352152	7098	170631	0.00961838	0.0190157	0.612989	5799	143409	-0.00446783	0.0127668	0.72637	12897	314040	0	0.317538	1.00 (0.97;1.02)	1.01 (0.97;1.05)	0.98 (0.95;1.02)																						680-686.99	Both	1	1	13		1114	#BEE5A0	-0.357453
686	Other local infections of skin and subcutaneous tissue	dermatologic	rs17114699	0.0163075	0.0272328	0.549294	7098	170631	0.00445099	0.030236	0.882968	5799	143409	0.0109972	0.0202352	0.586808	12897	314040	0	0.770767	1.01 (0.97;1.05)	1.00 (0.95;1.07)	1.02 (0.96;1.07)																						680-686.99	Both	1	1	13		1114	#BEE5A0	0.547825
686	Other local infections of skin and subcutaneous tissue	dermatologic	rs1052517	0.0274228	0.0239956	0.25311	7098	170631	0.0107802	0.0262985	0.681867	5799	143409	0.019862	0.0177258	0.262495	12897	314040	0	0.640154	1.02 (0.99;1.06)	1.01 (0.96;1.06)	1.03 (0.98;1.08)																						680-686.99	Both	1	1	13		1114	#BEE5A0	1.11783
686	Other local infections of skin and subcutaneous tissue	dermatologic	rs4253311	-0.00160981	0.0172119	0.925484	7098	170631	0.0234099	0.0190134	0.218237	5799	143409	0.00965886	0.0127601	0.449077	12897	314040	0	0.329288	1.01 (0.98;1.04)	1.02 (0.99;1.06)	1.00 (0.97;1.03)																						680-686.99	Both	1	1	13		1114	#BEE5A0	0.749237
686	Other local infections of skin and subcutaneous tissue	dermatologic	rs17458741	-0.0358003	0.0196549	0.068539	7098	170631	0.0129265	0.0215037	0.547754	5799	143409	-0.0136213	0.0145078	0.347783	12897	314040	64.2537	0.0944117	0.99 (0.96;1.01)	1.01 (0.97;1.06)	0.96 (0.93;1.00)																						680-686.99	Both	1	1	13		1114	#BEE5A0	-0.955259
686	Other local infections of skin and subcutaneous tissue	dermatologic	rs6684395	0.0117729	0.0174629	0.500206	7098	170631	0.0126714	0.0192969	0.511404	5799	143409	0.0121774	0.0129481	0.346972	12897	314040	0	0.972461	1.01 (0.99;1.04)	1.01 (0.98;1.05)	1.01 (0.98;1.05)																						680-686.99	Both	1	1	13		1114	#BEE5A0	0.942832
686	Other local infections of skin and subcutaneous tissue	dermatologic	rs79486581	0.0273289	0.0361866	0.450116	7098	170631	-0.0535069	0.0413961	0.196163	5799	143409	-0.00768544	0.0272446	0.777874	12897	314040	53.7357	0.141507	0.99 (0.94;1.05)	0.95 (0.87;1.03)	1.03 (0.96;1.10)																						680-686.99	Both	1	1	13		1114	#BEE5A0	-0.305556
686	Other local infections of skin and subcutaneous tissue	dermatologic	rs9271635	-0.0181827	0.022229	0.413375	7098	170631	0.0354745	0.0247943	0.152501	5799	143409	0.00572743	0.0165512	0.72931	12897	314040	61.4849	0.107108	1.01 (0.97;1.04)	1.04 (0.99;1.09)	0.98 (0.94;1.03)																						680-686.99	Both	1	1	13		1114	#BEE5A0	0.352064
686	Other local infections of skin and subcutaneous tissue	dermatologic	rs953934	-0.0177592	0.0171966	0.301738	7098	170631	-0.0441555	0.0190099	0.0201918	5799	143409	-0.0296386	0.0127528	0.020121	12897	314040	5.69289	0.303132	0.97 (0.95;1.00)	0.96 (0.92;0.99)	0.98 (0.95;1.02)																						680-686.99	Both	1	1	13		1114	#BEE5A0	-2.31893
686	Other local infections of skin and subcutaneous tissue	dermatologic	rs1264343	-0.0343073	0.0173883	0.0484943	7098	170631	-0.0025005	0.0191991	0.896376	5799	143409	-0.0199742	0.0128881	0.121185	12897	314040	33.6783	0.219475	0.98 (0.96;1.01)	1.00 (0.96;1.04)	0.97 (0.93;1.00)																						680-686.99	Both	1	1	13		1114	#BEE5A0	-1.53778
686	Other local infections of skin and subcutaneous tissue	dermatologic	rs76412942	0.0471311	0.0374157	0.207791	7098	170631	-0.0676547	0.043139	0.116812	5799	143409	-0.00214737	0.0282653	0.939442	12897	314040	75.2508	0.0444198	1.00 (0.94;1.05)	0.93 (0.86;1.02)	1.05 (0.97;1.13)																						680-686.99	Both	1	1	13		1114	#BEE5A0	-0.123423
686	Other local infections of skin and subcutaneous tissue	dermatologic	rs7311982	0.00827577	0.0190111	0.663336	7098	170631	-0.01028	0.0209858	0.624236	5799	143409	-8.8253e-05	0.0140894	0.995002	12897	314040	0	0.512276	1.00 (0.97;1.03)	0.99 (0.95;1.03)	1.01 (0.97;1.05)																						680-686.99	Both	1	1	13		1114	#BEE5A0	0.00345998
686.1	Carbuncle and furuncle	dermatologic	rs11094681	-0.0189465	0.0332243	0.568501	2384	170631	-0.00691472	0.0233311	0.766945	2417	143409	-0.0108884	0.0190936	0.568498	4801	314040	0	0.766952	0.99 (0.95;1.03)	0.99 (0.95;1.04)	0.98 (0.92;1.05)																						680-686.99	Both	0	1	13		1115	#BEE5A0	-0.579452
686.1	Carbuncle and furuncle	dermatologic	rs9271635	0.0171935	0.0381113	0.651889	2384	170631	-0.0596197	0.0368093	0.105298	2417	143409	-0.0225477	0.0264764	0.394429	4801	314040	52.4193	0.147136	0.98 (0.93;1.03)	0.94 (0.88;1.01)	1.02 (0.94;1.10)																						680-686.99	Both	0	1	13		1115	#BEE5A0	-0.836259
686.1	Carbuncle and furuncle	dermatologic	rs34475883	0.0202344	0.0402128	0.614834	2384	170631	-0.0235383	0.0404791	0.560909	2417	143409	-0.00150745	0.0285284	0.957859	4801	314040	0	0.442986	1.00 (0.94;1.06)	0.98 (0.90;1.06)	1.02 (0.94;1.10)																						680-686.99	Both	0	1	13		1115	#BEE5A0	-0.0509864
686.1	Carbuncle and furuncle	dermatologic	rs4829706	0.00489705	0.0357057	0.890912	2384	170631	0.000713628	0.0251225	0.977338	2417	143409	0.00209887	0.0205464	0.918635	4801	314040	0	0.923662	1.00 (0.96;1.04)	1.00 (0.95;1.05)	1.00 (0.94;1.08)																						680-686.99	Both	0	1	13		1115	#BEE5A0	0.100711
686.1	Carbuncle and furuncle	dermatologic	rs181785842	-0.0112943	0.10217	0.911979	2384	170631	-0.0418379	0.102067	0.681876	2417	143409	-0.0265815	0.0722089	0.712784	4801	314040	0	0.832501	0.97 (0.85;1.12)	0.96 (0.79;1.17)	0.99 (0.81;1.21)																						680-686.99	Both	0	1	13		1115	#BEE5A0	-0.366084
686.1	Carbuncle and furuncle	dermatologic	rs705666	0.0349512	0.0370409	0.345382	2384	170631	-0.0359294	0.0376441	0.339856	2417	143409	8.33240132129612e-05	0.0264026	0.997482	4801	314040	44.485	0.179554	1.00 (0.95;1.05)	0.96 (0.90;1.04)	1.04 (0.96;1.11)																						680-686.99	Both	0	1	13		1115	#BEE5A0	-0.0130836
686.1	Carbuncle and furuncle	dermatologic	rs4351435	0.0455216	0.0321942	0.157371	2384	170631	0.055687	0.0319837	0.0816648	2417	143409	0.0506376	0.0226899	0.0256333	4801	314040	0	0.822757	1.05 (1.01;1.10)	1.06 (0.99;1.13)	1.05 (0.98;1.11)																						680-686.99	Both	0	1	13		1115	#BEE5A0	2.25118
686.1	Carbuncle and furuncle	dermatologic	rs4897180	0.00436994	0.029401	0.881844	2384	170631	0.011332	0.029133	0.697296	2417	143409	0.00788282	0.0206942	0.703263	4801	314040	0	0.866422	1.01 (0.97;1.05)	1.01 (0.96;1.07)	1.00 (0.95;1.06)																						680-686.99	Both	0	1	13		1115	#BEE5A0	0.365394
686.1	Carbuncle and furuncle	dermatologic	rs12881545	-0.00292328	0.0311756	0.925293	2384	170631	-0.0326883	0.0308472	0.289288	2417	143409	-0.0179634	0.0219274	0.412662	4801	314040	0	0.497342	0.98 (0.94;1.03)	0.97 (0.91;1.03)	1.00 (0.94;1.06)																						680-686.99	Both	0	1	13		1115	#BEE5A0	-0.816033
686.1	Carbuncle and furuncle	dermatologic	rs11121272	0.011111	0.0310675	0.720613	2384	170631	0.00191728	0.0308299	0.950412	2417	143409	0.00647882	0.0218835	0.767185	4801	314040	0	0.833626	1.01 (0.96;1.05)	1.00 (0.94;1.06)	1.01 (0.95;1.07)																						680-686.99	Both	0	1	13		1115	#BEE5A0	0.307803
686.1	Carbuncle and furuncle	dermatologic	rs11927365	-0.00290854	0.040647	0.942955	2384	170631	0.00549021	0.0404597	0.892062	2417	143409	0.00131023	0.0286753	0.963556	4801	314040	0	0.883571	1.00 (0.95;1.06)	1.01 (0.93;1.09)	1.00 (0.92;1.08)																						680-686.99	Both	0	1	13		1115	#BEE5A0	0.0537176
686.1	Carbuncle and furuncle	dermatologic	rs10788167	-0.0341421	0.0352611	0.332912	2384	170631	0.0658672	0.034194	0.0540697	2417	143409	0.0173987	0.0245474	0.478462	4801	314040	75.8787	0.0417399	1.02 (0.97;1.07)	1.07 (1.00;1.14)	0.97 (0.90;1.04)																						680-686.99	Both	0	1	13		1115	#BEE5A0	0.675586
686.1	Carbuncle and furuncle	dermatologic	rs1052517	-0.0380808	0.0398413	0.339167	2384	170631	0.0047824	0.0400065	0.904847	2417	143409	-0.0167379	0.0282303	0.553245	4801	314040	0	0.447755	0.98 (0.93;1.04)	1.00 (0.93;1.09)	0.96 (0.89;1.04)																						680-686.99	Both	0	1	13		1115	#BEE5A0	-0.587691
686.1	Carbuncle and furuncle	dermatologic	rs115478735	-0.0127988	0.0381252	0.737093	2384	170631	0.0313894	0.0373105	0.400178	2417	143409	0.0097725	0.0266659	0.714007	4801	314040	0	0.407466	1.01 (0.96;1.06)	1.03 (0.96;1.11)	0.99 (0.92;1.06)																						680-686.99	Both	0	1	13		1115	#BEE5A0	0.346886
686.1	Carbuncle and furuncle	dermatologic	rs12040409	0.0341376	0.0603231	0.571453	2384	170631	-0.0188879	0.0612746	0.757892	2417	143409	0.00803974	0.0429873	0.85164	4801	314040	0	0.537445	1.01 (0.93;1.10)	0.98 (0.87;1.11)	1.03 (0.92;1.16)																						680-686.99	Both	0	1	13		1115	#BEE5A0	0.175712
686.1	Carbuncle and furuncle	dermatologic	rs7251704	-0.0103437	0.0337463	0.759213	2384	170631	0.0287274	0.033185	0.386669	2417	143409	0.00951947	0.0236613	0.687447	4801	314040	0	0.409078	1.01 (0.96;1.06)	1.03 (0.96;1.10)	0.99 (0.93;1.06)																						680-686.99	Both	0	1	13		1115	#BEE5A0	0.399659
686.1	Carbuncle and furuncle	dermatologic	rs115974400	-0.0601608	0.059771	0.314165	2384	170631	0.100963	0.0556675	0.0697285	2417	143409	0.0261211	0.0407364	0.521378	4801	314040	74.3018	0.0485363	1.02 (0.94;1.11)	1.11 (0.99;1.23)	0.94 (0.84;1.06)																						680-686.99	Both	0	1	13		1115	#BEE5A0	0.557885
686.1	Carbuncle and furuncle	dermatologic	rs12722013	-0.056523	0.0713031	0.427944	2384	170631	-0.0568496	0.0704381	0.419617	2417	143409	-0.0566883	0.0501103	0.257941	4801	314040	0	0.9974	0.95 (0.86;1.04)	0.94 (0.82;1.08)	0.95 (0.82;1.09)																						680-686.99	Both	0	1	13		1115	#BEE5A0	-1.10296
686.1	Carbuncle and furuncle	dermatologic	rs73045269	0.0226719	0.0386821	0.557803	2384	170631	0.0898068	0.0375972	0.01691	2417	143409	0.057194	0.0269606	0.0338888	4801	314040	35.4384	0.213297	1.06 (1.00;1.12)	1.09 (1.02;1.18)	1.02 (0.95;1.10)																						680-686.99	Both	0	1	13		1115	#BEE5A0	2.10702
686.1	Carbuncle and furuncle	dermatologic	rs62069691	0.0405968	0.0492216	0.409498	2384	170631	-0.0194439	0.0501742	0.698366	2417	143409	0.0111519	0.0351369	0.750952	4801	314040	0	0.39298	1.01 (0.94;1.08)	0.98 (0.89;1.08)	1.04 (0.95;1.15)																						680-686.99	Both	0	1	13		1115	#BEE5A0	0.31342
686.1	Carbuncle and furuncle	dermatologic	rs1047891	-0.0640519	0.0317106	0.0433948	2384	170631	-0.02796	0.0314051	0.373305	2417	143409	-0.0458312	0.022314	0.039983	4801	314040	0	0.418693	0.96 (0.91;1.00)	0.97 (0.91;1.03)	0.94 (0.88;1.00)																						680-686.99	Both	0	1	13		1115	#BEE5A0	-2.04893
686.1	Carbuncle and furuncle	dermatologic	rs7310409	-0.0173471	0.0300419	0.56365	2384	170631	-0.011425	0.029997	0.703299	2417	143409	-0.0143816	0.0212269	0.498078	4801	314040	0	0.88906	0.99 (0.95;1.03)	0.99 (0.93;1.05)	0.98 (0.93;1.04)																						680-686.99	Both	0	1	13		1115	#BEE5A0	-0.674983
686.1	Carbuncle and furuncle	dermatologic	rs10845821	0.00472588	0.0297577	0.873817	2384	170631	0.0403752	0.0295418	0.171715	2417	143409	0.0226803	0.0209651	0.279336	4801	314040	0	0.395224	1.02 (0.98;1.07)	1.04 (0.98;1.10)	1.00 (0.95;1.07)																						680-686.99	Both	0	1	13		1115	#BEE5A0	1.08929
686.1	Carbuncle and furuncle	dermatologic	rs114139234	0.0678884	0.142241	0.633165	2384	170631	0.0308912	0.144506	0.830725	2417	143409	0.0496819	0.101371	0.624062	4801	314040	0	0.85522	1.05 (0.86;1.28)	1.03 (0.78;1.37)	1.07 (0.81;1.41)																						680-686.99	Both	0	1	13		1115	#BEE5A0	0.482801
686.1	Carbuncle and furuncle	dermatologic	rs35759773	-0.0031488	0.0306558	0.91819	2384	170631	-0.0153682	0.030378	0.612928	2417	143409	-0.00931411	0.021578	0.665998	4801	314040	0	0.777076	0.99 (0.95;1.03)	0.98 (0.93;1.05)	1.00 (0.94;1.06)																						680-686.99	Both	0	1	13		1115	#BEE5A0	-0.422356
686.1	Carbuncle and furuncle	dermatologic	rs10915893	-0.034143	0.0304351	0.261934	2384	170631	0.0211016	0.0300906	0.483136	2417	143409	-0.00620633	0.021398	0.771784	4801	314040	39.9817	0.196774	0.99 (0.95;1.04)	1.02 (0.96;1.08)	0.97 (0.91;1.03)																						680-686.99	Both	0	1	13		1115	#BEE5A0	-0.300553
686.1	Carbuncle and furuncle	dermatologic	rs56369941	-0.00363173	0.0317811	0.909021	2384	170631	-0.0263194	0.0317667	0.407375	2417	143409	-0.0149807	0.0224675	0.504918	4801	314040	0	0.61363	0.99 (0.94;1.03)	0.97 (0.92;1.04)	1.00 (0.94;1.06)																						680-686.99	Both	0	1	13		1115	#BEE5A0	-0.665498
686.1	Carbuncle and furuncle	dermatologic	rs549560	-0.0586113	0.032394	0.0704006	2384	170631	0.0193816	0.0316631	0.540459	2417	143409	-0.018725	0.0226432	0.408259	4801	314040	66.2673	0.0851118	0.98 (0.94;1.03)	1.02 (0.96;1.08)	0.94 (0.89;1.00)																						680-686.99	Both	0	1	13		1115	#BEE5A0	-0.821579
686.1	Carbuncle and furuncle	dermatologic	rs1044261	0.0413032	0.0541708	0.445784	2384	170631	-0.0643249	0.056309	0.253306	2417	143409	-0.00946738	0.0390386	0.808382	4801	314040	45.2808	0.176422	0.99 (0.92;1.07)	0.94 (0.84;1.05)	1.04 (0.94;1.16)																						680-686.99	Both	0	1	13		1115	#BEE5A0	-0.279452
686.1	Carbuncle and furuncle	dermatologic	rs2239547	0.0541104	0.0329497	0.100546	2384	170631	0.0371943	0.0329045	0.258319	2417	143409	0.0456407	0.023283	0.049965	4801	314040	0	0.716402	1.05 (1.00;1.09)	1.04 (0.97;1.11)	1.06 (0.99;1.13)																						680-686.99	Both	0	1	13		1115	#BEE5A0	1.93453
686.1	Carbuncle and furuncle	dermatologic	rs72701663	0.00464545	0.031025	0.880976	2384	170631	0.0521307	0.0305802	0.0882464	2417	143409	0.0287309	0.021779	0.187102	4801	314040	15.8392	0.275692	1.03 (0.99;1.07)	1.05 (0.99;1.12)	1.00 (0.95;1.07)																						680-686.99	Both	0	1	13		1115	#BEE5A0	1.31626
686.1	Carbuncle and furuncle	dermatologic	rs10835952	-0.0508912	0.0330872	0.124026	2384	170631	0.0465554	0.0336957	0.167082	2417	143409	-0.00305575	0.0236084	0.897013	4801	314040	76.5143	0.039068	1.00 (0.95;1.04)	1.05 (0.98;1.12)	0.95 (0.89;1.01)																						680-686.99	Both	0	1	13		1115	#BEE5A0	-0.108491
686.1	Carbuncle and furuncle	dermatologic	rs2954038	0.0543236	0.0322855	0.092452	2384	170631	0.0806437	0.0321689	0.0121799	2417	143409	0.0675313	0.0227879	0.00304194	4801	314040	0	0.563603	1.07 (1.02;1.12)	1.08 (1.02;1.15)	1.06 (0.99;1.12)																						680-686.99	Both	0	1	13		1115	#BEE5A0	2.98896
686.1	Carbuncle and furuncle	dermatologic	rs6684395	-0.00571245	0.0296625	0.847287	2384	170631	-0.0508364	0.0293559	0.0833224	2417	143409	-0.0285088	0.0208653	0.171837	4801	314040	14.4651	0.279583	0.97 (0.93;1.01)	0.95 (0.90;1.01)	0.99 (0.94;1.05)																						680-686.99	Both	0	1	13		1115	#BEE5A0	-1.37685
686.1	Carbuncle and furuncle	dermatologic	rs4253311	0.0158158	0.0292973	0.589309	2384	170631	0.0516267	0.0291038	0.0760824	2417	143409	0.0338399	0.0206476	0.101228	4801	314040	0	0.385845	1.03 (0.99;1.08)	1.05 (0.99;1.11)	1.02 (0.96;1.08)																						680-686.99	Both	0	1	13		1115	#BEE5A0	1.62593
686.1	Carbuncle and furuncle	dermatologic	rs7311982	-0.0311385	0.0320588	0.331402	2384	170631	0.00231834	0.0321536	0.942521	2417	143409	-0.0144595	0.0227024	0.524181	4801	314040	0	0.461212	0.99 (0.94;1.03)	1.00 (0.94;1.07)	0.97 (0.91;1.03)																						680-686.99	Both	0	1	13		1115	#BEE5A0	-0.627735
686.1	Carbuncle and furuncle	dermatologic	rs3767221	0.0321086	0.0298742	0.282467	2384	170631	0.00146545	0.0297109	0.960661	2417	143409	0.016703	0.0210663	0.427847	4801	314040	0	0.467046	1.02 (0.98;1.06)	1.00 (0.94;1.06)	1.03 (0.97;1.09)																						680-686.99	Both	0	1	13		1115	#BEE5A0	0.795505
686.1	Carbuncle and furuncle	dermatologic	rs7043969	0.015821	0.0319313	0.620267	2384	170631	0.0065357	0.0316978	0.836644	2417	143409	0.0111443	0.0224958	0.620322	4801	314040	0	0.836499	1.01 (0.97;1.06)	1.01 (0.95;1.07)	1.02 (0.95;1.08)																						680-686.99	Both	0	1	13		1115	#BEE5A0	0.489355
686.1	Carbuncle and furuncle	dermatologic	rs11214357	-0.000203716	0.0292815	0.994449	2384	170631	-0.0517415	0.029061	0.0750031	2417	143409	-0.0261674	0.0206267	0.204578	4801	314040	35.9241	0.21157	0.97 (0.94;1.01)	0.95 (0.90;1.01)	1.00 (0.94;1.06)																						680-686.99	Both	0	1	13		1115	#BEE5A0	-1.26953
686.1	Carbuncle and furuncle	dermatologic	rs681343	0.0145484	0.029361	0.620247	2384	170631	-0.00338678	0.0292242	0.90774	2417	143409	0.00553893	0.0207128	0.789149	4801	314040	0	0.665056	1.01 (0.97;1.05)	1.00 (0.94;1.06)	1.01 (0.96;1.07)																						680-686.99	Both	0	1	13		1115	#BEE5A0	0.269613
686.1	Carbuncle and furuncle	dermatologic	rs112268616	-0.00373611	0.0313406	0.905109	2384	170631	-0.0576453	0.0312906	0.0654379	2417	143409	-0.0307337	0.0221434	0.165156	4801	314040	32.5121	0.223501	0.97 (0.93;1.01)	0.94 (0.89;1.00)	1.00 (0.94;1.06)																						680-686.99	Both	0	1	13		1115	#BEE5A0	-1.40701
686.1	Carbuncle and furuncle	dermatologic	rs17114699	-0.0756603	0.0478013	0.113465	2384	170631	-0.0908761	0.0478514	0.057547	2417	143409	-0.0832602	0.0338183	0.013817	4801	314040	0	0.822008	0.92 (0.86;0.98)	0.91 (0.83;1.00)	0.93 (0.84;1.02)																						680-686.99	Both	0	1	13		1115	#BEE5A0	-2.44927
686.1	Carbuncle and furuncle	dermatologic	rs7412	0.0607635	0.0527361	0.249231	2384	170631	0.0218468	0.052857	0.679373	2417	143409	0.0413497	0.0373327	0.268035	4801	314040	0	0.602218	1.04 (0.97;1.12)	1.02 (0.92;1.13)	1.06 (0.96;1.18)																						680-686.99	Both	0	1	13		1115	#BEE5A0	1.099
686.1	Carbuncle and furuncle	dermatologic	rs8942	-0.0916799	0.0409446	0.025148	2384	170631	-0.0570648	0.0402023	0.15577	2417	143409	-0.0740557	0.0286861	0.00983477	4801	314040	0	0.546348	0.93 (0.88;0.98)	0.94 (0.87;1.02)	0.91 (0.84;0.99)																						680-686.99	Both	0	1	13		1115	#BEE5A0	-2.58114
686.1	Carbuncle and furuncle	dermatologic	rs17458741	-0.0102957	0.0332283	0.756678	2384	170631	0.00371492	0.0329333	0.910188	2417	143409	-0.00322789	0.023391	0.890242	4801	314040	0	0.764578	1.00 (0.95;1.04)	1.00 (0.94;1.07)	0.99 (0.93;1.06)																						680-686.99	Both	0	1	13		1115	#BEE5A0	-0.146214
686.1	Carbuncle and furuncle	dermatologic	rs5919350	0.00578044	0.0394131	0.883398	2384	170631	-0.03028	0.0272	0.265609	2417	143409	-0.0186462	0.0223865	0.404889	4801	314040	0	0.451438	0.98 (0.94;1.03)	0.97 (0.92;1.02)	1.01 (0.93;1.09)																						680-686.99	Both	0	1	13		1115	#BEE5A0	-0.839091
686.1	Carbuncle and furuncle	dermatologic	rs3745540	-0.0191377	0.029525	0.516865	2384	170631	-0.00561062	0.0293989	0.848647	2417	143409	-0.0123452	0.0208326	0.553456	4801	314040	0	0.74544	0.99 (0.95;1.03)	0.99 (0.94;1.05)	0.98 (0.93;1.04)																						680-686.99	Both	0	1	13		1115	#BEE5A0	-0.585102
686.1	Carbuncle and furuncle	dermatologic	rs11694716	-0.00617311	0.0306974	0.840624	2384	170631	0.0485045	0.0305719	0.112609	2417	143409	0.0212777	0.0216618	0.325968	4801	314040	37.2177	0.206926	1.02 (0.98;1.07)	1.05 (0.99;1.11)	0.99 (0.94;1.06)																						680-686.99	Both	0	1	13		1115	#BEE5A0	1.00145
686.1	Carbuncle and furuncle	dermatologic	rs10008644	-0.0155128	0.0338817	0.647059	2384	170631	-0.0108202	0.0336281	0.747634	2417	143409	-0.0131489	0.0238678	0.5817	4801	314040	0	0.921693	0.99 (0.94;1.03)	0.99 (0.93;1.06)	0.98 (0.92;1.05)																						680-686.99	Both	0	1	13		1115	#BEE5A0	-0.548429
686.1	Carbuncle and furuncle	dermatologic	rs9692598	0.0367777	0.0292145	0.208071	2384	170631	-0.028132	0.029067	0.333128	2417	143409	0.00415861	0.0206054	0.840057	4801	314040	59.6898	0.115246	1.00 (0.96;1.05)	0.97 (0.92;1.03)	1.04 (0.98;1.10)																						680-686.99	Both	0	1	13		1115	#BEE5A0	0.222225
686.1	Carbuncle and furuncle	dermatologic	rs76412942	0.0135739	0.064382	0.833017	2384	170631	-0.0931487	0.0667027	0.162571	2417	143409	-0.0378986	0.0463237	0.413285	4801	314040	24.5434	0.249649	0.96 (0.88;1.05)	0.91 (0.80;1.04)	1.01 (0.89;1.15)																						680-686.99	Both	0	1	13		1115	#BEE5A0	-0.853739
686.1	Carbuncle and furuncle	dermatologic	rs6115776	0.0600564	0.0317631	0.0586566	2384	170631	0.0191655	0.0316441	0.544743	2417	143409	0.0395342	0.0224177	0.0778122	4801	314040	0	0.361761	1.04 (1.00;1.09)	1.02 (0.96;1.08)	1.06 (1.00;1.13)																						680-686.99	Both	0	1	13		1115	#BEE5A0	1.7749
686.1	Carbuncle and furuncle	dermatologic	rs1264343	0.00624173	0.0295215	0.832552	2384	170631	0.0294716	0.0293364	0.315086	2417	143409	0.0179297	0.0208091	0.388892	4801	314040	0	0.576739	1.02 (0.98;1.06)	1.03 (0.97;1.09)	1.01 (0.95;1.07)																						680-686.99	Both	0	1	13		1115	#BEE5A0	0.864674
686.1	Carbuncle and furuncle	dermatologic	rs4860987	-0.0857825	0.0360266	0.0172616	2384	170631	0.0570768	0.0345758	0.0987848	2417	143409	-0.0114185	0.0249459	0.647147	4801	314040	87.7827	0.00422356	0.99 (0.94;1.04)	1.06 (0.99;1.13)	0.92 (0.86;0.98)																						680-686.99	Both	0	1	13		1115	#BEE5A0	-0.498587
686.1	Carbuncle and furuncle	dermatologic	rs953934	-0.00278288	0.0292573	0.924221	2384	170631	-0.0208085	0.0290998	0.474563	2417	143409	-0.0118443	0.0206321	0.565919	4801	314040	0	0.662236	0.99 (0.95;1.03)	0.98 (0.93;1.04)	1.00 (0.94;1.06)																						680-686.99	Both	0	1	13		1115	#BEE5A0	-0.565691
686.1	Carbuncle and furuncle	dermatologic	rs4395444	0.0122896	0.0301345	0.683401	2384	170631	0.0271344	0.0299583	0.365074	2417	143409	0.0197556	0.0212457	0.352444	4801	314040	0	0.726824	1.02 (0.98;1.06)	1.03 (0.97;1.09)	1.01 (0.95;1.07)																						680-686.99	Both	0	1	13		1115	#BEE5A0	0.929054
686.1	Carbuncle and furuncle	dermatologic	rs79486581	0.0759089	0.0601128	0.20667	2384	170631	-0.0664481	0.063534	0.295623	2417	143409	0.00866633	0.0436656	0.842677	4801	314040	62.2506	0.103612	1.01 (0.92;1.10)	0.94 (0.83;1.06)	1.08 (0.96;1.21)																						680-686.99	Both	0	1	13		1115	#BEE5A0	0.149027
687.1	Rash and other nonspecific skin eruption	dermatologic	rs9271635	0.0296977	0.03201	0.353531	3403	182436	0.0320409	0.0354687	0.366337	2729	156661	0.0307495	0.0237635	0.195672	6132	339097	0	0.960884	1.03 (0.98;1.08)	1.03 (0.96;1.11)	1.03 (0.97;1.10)																						687-687.99	Both	0	1	13		1121	#BEE5A0	1.27752
687.1	Rash and other nonspecific skin eruption	dermatologic	rs4351435	0.00975942	0.0267887	0.715625	3403	182436	0.0038968	0.0297689	0.895853	2729	156661	0.00713618	0.019913	0.720068	6132	339097	0	0.883613	1.01 (0.97;1.05)	1.00 (0.95;1.06)	1.01 (0.96;1.06)																						687-687.99	Both	0	1	13		1121	#BEE5A0	0.359627
687.1	Rash and other nonspecific skin eruption	dermatologic	rs10788167	0.0469921	0.0289696	0.104779	3403	182436	0.0214868	0.0325404	0.509054	2729	156661	0.0357151	0.0216374	0.098816	6132	339097	0	0.558264	1.04 (0.99;1.08)	1.02 (0.96;1.09)	1.05 (0.99;1.11)																						687-687.99	Both	0	1	13		1121	#BEE5A0	1.64438
687.1	Rash and other nonspecific skin eruption	dermatologic	rs114139234	-0.106012	0.128832	0.410582	3403	182436	0.0285068	0.135609	0.833501	2729	156661	-0.0421976	0.0934018	0.651423	6132	339097	0	0.472041	0.96 (0.80;1.15)	1.03 (0.79;1.34)	0.90 (0.70;1.16)																						687-687.99	Both	0	1	13		1121	#BEE5A0	-0.464959
687.1	Rash and other nonspecific skin eruption	dermatologic	rs4897180	-0.0259685	0.0246766	0.292638	3403	182436	-0.0088255	0.0274469	0.747795	2729	156661	-0.0183056	0.0183505	0.318497	6132	339097	0	0.642312	0.98 (0.95;1.02)	0.99 (0.94;1.05)	0.97 (0.93;1.02)																						687-687.99	Both	0	1	13		1121	#BEE5A0	-1.00825
687.1	Rash and other nonspecific skin eruption	dermatologic	rs17114699	-0.063235	0.0398416	0.112477	3403	182436	0.00575357	0.0433185	0.894336	2729	156661	-0.03162	0.0293245	0.28091	6132	339097	27.2212	0.241121	0.97 (0.91;1.03)	1.01 (0.92;1.09)	0.94 (0.87;1.01)																						687-687.99	Both	0	1	13		1121	#BEE5A0	-1.07563
687.1	Rash and other nonspecific skin eruption	dermatologic	rs953934	0.00180697	0.0245391	0.9413	3403	182436	-0.0294017	0.0273839	0.282964	2729	156661	-0.0120926	0.018275	0.508164	6132	339097	0	0.396021	0.99 (0.95;1.02)	0.97 (0.92;1.02)	1.00 (0.95;1.05)																						687-687.99	Both	0	1	13		1121	#BEE5A0	-0.638386
687.1	Rash and other nonspecific skin eruption	dermatologic	rs17458741	-0.00665669	0.0278321	0.810971	3403	182436	0.0351702	0.0307776	0.253155	2729	156661	0.0121599	0.0206433	0.555827	6132	339097	1.57761	0.313463	1.01 (0.97;1.05)	1.04 (0.98;1.10)	0.99 (0.94;1.05)																						687-687.99	Both	0	1	13		1121	#BEE5A0	0.575897
687.1	Rash and other nonspecific skin eruption	dermatologic	rs2954038	0.0216253	0.0268689	0.42091	3403	182436	0.0213254	0.0298868	0.475512	2729	156661	0.0214912	0.0199812	0.282119	6132	339097	0	0.994047	1.02 (0.98;1.06)	1.02 (0.96;1.08)	1.02 (0.97;1.08)																						687-687.99	Both	0	1	13		1121	#BEE5A0	1.07858
687.1	Rash and other nonspecific skin eruption	dermatologic	rs11121272	0.0129438	0.0260857	0.619751	3403	182436	0.000365699	0.0290274	0.989948	2729	156661	0.00732423	0.0194023	0.705807	6132	339097	0	0.747227	1.01 (0.97;1.05)	1.00 (0.95;1.06)	1.01 (0.96;1.07)																						687-687.99	Both	0	1	13		1121	#BEE5A0	0.390737
687.1	Rash and other nonspecific skin eruption	dermatologic	rs4395444	0.00523895	0.0252516	0.835643	3403	182436	0.0162576	0.0281987	0.564251	2729	156661	0.0101426	0.0188115	0.58977	6132	339097	0	0.770978	1.01 (0.97;1.05)	1.02 (0.96;1.07)	1.01 (0.96;1.06)																						687-687.99	Both	0	1	13		1121	#BEE5A0	0.526267
687.1	Rash and other nonspecific skin eruption	dermatologic	rs1052517	-0.0505332	0.0332621	0.128701	3403	182436	-0.00702349	0.0375016	0.851437	2729	156661	-0.0313758	0.0248843	0.207358	6132	339097	0	0.385402	0.97 (0.92;1.02)	0.99 (0.92;1.07)	0.95 (0.89;1.01)																						687-687.99	Both	0	1	13		1121	#BEE5A0	-1.24766
687.1	Rash and other nonspecific skin eruption	dermatologic	rs7251704	-0.0262338	0.0284166	0.35591	3403	182436	-0.0334699	0.0317665	0.292056	2729	156661	-0.0294503	0.0211792	0.164368	6132	339097	0	0.865188	0.97 (0.93;1.01)	0.97 (0.91;1.03)	0.97 (0.92;1.03)																						687-687.99	Both	0	1	13		1121	#BEE5A0	-1.38705
687.1	Rash and other nonspecific skin eruption	dermatologic	rs3767221	0.0237025	0.0250414	0.343878	3403	182436	-0.0429255	0.0280835	0.12639	2729	156661	-0.00580867	0.0186903	0.755964	6132	339097	68.1085	0.0765988	0.99 (0.96;1.03)	0.96 (0.91;1.01)	1.02 (0.97;1.08)																						687-687.99	Both	0	1	13		1121	#BEE5A0	-0.311341
687.1	Rash and other nonspecific skin eruption	dermatologic	rs79486581	-0.00768599	0.0521934	0.882927	3403	182436	-0.0632877	0.0597916	0.28984	2729	156661	-0.0317316	0.03932	0.419662	6132	339097	0	0.483577	0.97 (0.90;1.05)	0.94 (0.83;1.06)	0.99 (0.90;1.10)																						687-687.99	Both	0	1	13		1121	#BEE5A0	-0.810822
687.1	Rash and other nonspecific skin eruption	dermatologic	rs73045269	0.00432565	0.0326313	0.89454	3403	182436	-0.00408934	0.0364585	0.910693	2729	156661	0.000582867	0.0243147	0.980875	6132	339097	0	0.86345	1.00 (0.95;1.05)	1.00 (0.93;1.07)	1.00 (0.94;1.07)																						687-687.99	Both	0	1	13		1121	#BEE5A0	0.0187528
687.1	Rash and other nonspecific skin eruption	dermatologic	rs1047891	-0.0292322	0.0264266	0.268655	3403	182436	-0.00385689	0.0294836	0.895922	2729	156661	-0.0179279	0.0196788	0.362282	6132	339097	0	0.52159	0.98 (0.95;1.02)	1.00 (0.94;1.06)	0.97 (0.92;1.02)																						687-687.99	Both	0	1	13		1121	#BEE5A0	-0.909378
687.1	Rash and other nonspecific skin eruption	dermatologic	rs8942	0.0126493	0.0331997	0.703199	3403	182436	-0.00838108	0.0372789	0.822119	2729	156661	0.00334725	0.024793	0.892605	6132	339097	0	0.673546	1.00 (0.96;1.05)	0.99 (0.92;1.07)	1.01 (0.95;1.08)																						687-687.99	Both	0	1	13		1121	#BEE5A0	0.140613
687.1	Rash and other nonspecific skin eruption	dermatologic	rs10845821	-0.0310765	0.0250373	0.214529	3403	182436	-0.00857633	0.0279366	0.758849	2729	156661	-0.0210542	0.0186451	0.25881	6132	339097	0	0.548656	0.98 (0.94;1.02)	0.99 (0.94;1.05)	0.97 (0.92;1.02)																						687-687.99	Both	0	1	13		1121	#BEE5A0	-1.13853
687.1	Rash and other nonspecific skin eruption	dermatologic	rs7310409	-0.0562162	0.0251189	0.0252211	3403	182436	-0.0134481	0.0282447	0.633984	2729	156661	-0.0373287	0.01877	0.0467296	6132	339097	21.8898	0.257854	0.96 (0.93;1.00)	0.99 (0.93;1.04)	0.95 (0.90;0.99)																						687-687.99	Both	0	1	13		1121	#BEE5A0	-1.98581
687.1	Rash and other nonspecific skin eruption	dermatologic	rs6684395	0.0411169	0.0249704	0.0996346	3403	182436	-0.0398839	0.0276658	0.149406	2729	156661	0.0047536	0.0185366	0.797608	6132	339097	78.8312	0.0297458	1.00 (0.97;1.04)	0.96 (0.91;1.01)	1.04 (0.99;1.09)																						687-687.99	Both	0	1	13		1121	#BEE5A0	0.252384
687.1	Rash and other nonspecific skin eruption	dermatologic	rs76412942	0.0356281	0.0533066	0.503902	3403	182436	0.0934726	0.0579867	0.106969	2729	156661	0.0621221	0.0392438	0.113427	6132	339097	0	0.462713	1.06 (0.99;1.15)	1.10 (0.98;1.23)	1.04 (0.93;1.15)																						687-687.99	Both	0	1	13		1121	#BEE5A0	1.57589
687.1	Rash and other nonspecific skin eruption	dermatologic	rs1044261	0.0215163	0.0457028	0.637792	3403	182436	0.0577149	0.0506281	0.254296	2729	156661	0.0377696	0.0339248	0.265565	6132	339097	0	0.595605	1.04 (0.97;1.11)	1.06 (0.96;1.17)	1.02 (0.93;1.12)																						687-687.99	Both	0	1	13		1121	#BEE5A0	1.098
687.1	Rash and other nonspecific skin eruption	dermatologic	rs6115776	0.0272147	0.0266883	0.307858	3403	182436	0.0814457	0.0296351	0.00599089	2729	156661	0.0515005	0.0198317	0.00940746	6132	339097	45.9195	0.173889	1.05 (1.01;1.09)	1.08 (1.02;1.15)	1.03 (0.98;1.08)																						687-687.99	Both	0	1	13		1121	#BEE5A0	2.60587
687.1	Rash and other nonspecific skin eruption	dermatologic	rs11214357	-0.00722892	0.0245668	0.768563	3403	182436	-0.0312928	0.0273727	0.252951	2729	156661	-0.0179646	0.0182831	0.325814	6132	339097	0	0.512945	0.98 (0.95;1.02)	0.97 (0.92;1.02)	0.99 (0.95;1.04)																						687-687.99	Both	0	1	13		1121	#BEE5A0	-0.998541
687.1	Rash and other nonspecific skin eruption	dermatologic	rs12722013	-0.0652698	0.0600531	0.277095	3403	182436	0.0165508	0.064317	0.796923	2729	156661	-0.0271614	0.043894	0.536052	6132	339097	0	0.352455	0.97 (0.89;1.06)	1.02 (0.90;1.15)	0.94 (0.83;1.05)																						687-687.99	Both	0	1	13		1121	#BEE5A0	-0.618278
687.1	Rash and other nonspecific skin eruption	dermatologic	rs10915893	-0.0020109	0.0254049	0.93691	3403	182436	0.0365936	0.0282796	0.195668	2729	156661	0.0152301	0.0188988	0.420316	6132	339097	3.03049	0.309865	1.02 (0.98;1.05)	1.04 (0.98;1.10)	1.00 (0.95;1.05)																						687-687.99	Both	0	1	13		1121	#BEE5A0	0.806413
687.1	Rash and other nonspecific skin eruption	dermatologic	rs4860987	0.026226	0.0294106	0.372544	3403	182436	-0.0284574	0.0331824	0.391111	2729	156661	0.00216753	0.0220097	0.921551	6132	339097	34.2515	0.217476	1.00 (0.96;1.05)	0.97 (0.91;1.04)	1.03 (0.97;1.09)																						687-687.99	Both	0	1	13		1121	#BEE5A0	0.0923186
687.1	Rash and other nonspecific skin eruption	dermatologic	rs10835952	0.030375	0.0282377	0.282066	3403	182436	0.0722365	0.0319364	0.0237047	2729	156661	0.0487423	0.0211545	0.0212163	6132	339097	0	0.326111	1.05 (1.01;1.09)	1.07 (1.01;1.14)	1.03 (0.98;1.09)																						687-687.99	Both	0	1	13		1121	#BEE5A0	2.30516
687.1	Rash and other nonspecific skin eruption	dermatologic	rs77924615	-0.00150119	0.0310171	0.961398	3403	182436	-0.00256493	0.0346867	0.941054	2729	156661	-0.00197383	0.0231213	0.931968	6132	339097	0	0.981762	1.00 (0.95;1.04)	1.00 (0.93;1.07)	1.00 (0.94;1.06)																						687-687.99	Both	0	1	13		1121	#BEE5A0	-0.0742799
687.1	Rash and other nonspecific skin eruption	dermatologic	rs705666	-0.0326229	0.0316468	0.302613	3403	182436	0.0041633	0.0349509	0.905181	2729	156661	-0.0160504	0.023459	0.493856	6132	339097	0	0.435271	0.98 (0.94;1.03)	1.00 (0.94;1.08)	0.97 (0.91;1.03)																						687-687.99	Both	0	1	13		1121	#BEE5A0	-0.692781
687.1	Rash and other nonspecific skin eruption	dermatologic	rs549560	0.00604677	0.0268131	0.821578	3403	182436	0.0334559	0.0297547	0.260846	2729	156661	0.0183299	0.0199187	0.35745	6132	339097	0	0.493777	1.02 (0.98;1.06)	1.03 (0.98;1.10)	1.01 (0.95;1.06)																						687-687.99	Both	0	1	13		1121	#BEE5A0	0.930666
687.1	Rash and other nonspecific skin eruption	dermatologic	rs7412	-0.0159395	0.0456846	0.727161	3403	182436	-0.07813	0.0520706	0.133495	2729	156661	-0.0429893	0.034341	0.210629	6132	339097	0	0.369299	0.96 (0.90;1.02)	0.92 (0.84;1.02)	0.98 (0.90;1.08)																						687-687.99	Both	0	1	13		1121	#BEE5A0	-1.27041
687.1	Rash and other nonspecific skin eruption	dermatologic	rs115478735	-0.0237807	0.0321698	0.459769	3403	182436	0.0218179	0.0353977	0.537654	2729	156661	-0.0031549	0.023807	0.894573	6132	339097	0	0.340433	1.00 (0.95;1.04)	1.02 (0.95;1.10)	0.98 (0.92;1.04)																						687-687.99	Both	0	1	13		1121	#BEE5A0	-0.14743
687.1	Rash and other nonspecific skin eruption	dermatologic	rs5919350	0.00431746	0.0331179	0.896277	3403	182436	-0.0152401	0.025904	0.556311	2729	156661	-0.00781655	0.0204038	0.701651	6132	339097	0	0.641821	0.99 (0.95;1.03)	0.98 (0.94;1.04)	1.00 (0.94;1.07)																						687-687.99	Both	0	1	13		1121	#BEE5A0	-0.377309
687.1	Rash and other nonspecific skin eruption	dermatologic	rs112268616	0.0346174	0.026113	0.184946	3403	182436	-0.00532329	0.0292439	0.855559	2729	156661	0.0168988	0.0194779	0.385618	6132	339097	3.64606	0.308324	1.02 (0.98;1.06)	0.99 (0.94;1.05)	1.04 (0.98;1.09)																						687-687.99	Both	0	1	13		1121	#BEE5A0	0.851166
687.1	Rash and other nonspecific skin eruption	dermatologic	rs34475883	0.0615104	0.0332756	0.0645276	3403	182436	-0.0189141	0.0380013	0.61868	2729	156661	0.0266071	0.0250344	0.287864	6132	339097	60.5547	0.111336	1.03 (0.98;1.08)	0.98 (0.91;1.06)	1.06 (1.00;1.14)																						687-687.99	Both	0	1	13		1121	#BEE5A0	1.05342
687.1	Rash and other nonspecific skin eruption	dermatologic	rs7311982	-0.027882	0.0269205	0.300334	3403	182436	-0.0180839	0.030173	0.548945	2729	156661	-0.0235393	0.0200875	0.241262	6132	339097	0	0.808542	0.98 (0.94;1.02)	0.98 (0.93;1.04)	0.97 (0.92;1.03)																						687-687.99	Both	0	1	13		1121	#BEE5A0	-1.16489
687.1	Rash and other nonspecific skin eruption	dermatologic	rs4829706	-0.0102165	0.0300465	0.73384	3403	182436	-0.00618782	0.0237453	0.794408	2729	156661	-0.00773662	0.0186299	0.677938	6132	339097	0	0.91622	0.99 (0.96;1.03)	0.99 (0.95;1.04)	0.99 (0.93;1.05)																						687-687.99	Both	0	1	13		1121	#BEE5A0	-0.403922
687.1	Rash and other nonspecific skin eruption	dermatologic	rs181785842	0.0110659	0.0846261	0.895963	3403	182436	0.113246	0.0894088	0.205294	2729	156661	0.0593502	0.0614609	0.334216	6132	339097	0	0.406534	1.06 (0.94;1.20)	1.12 (0.94;1.33)	1.01 (0.86;1.19)																						687-687.99	Both	0	1	13		1121	#BEE5A0	0.955352
687.1	Rash and other nonspecific skin eruption	dermatologic	rs681343	-0.0393512	0.0246345	0.110176	3403	182436	0.0745772	0.027547	0.00678398	2729	156661	0.0112737	0.0183629	0.539256	6132	339097	89.4782	0.00205017	1.01 (0.98;1.05)	1.08 (1.02;1.14)	0.96 (0.92;1.01)																						687-687.99	Both	0	1	13		1121	#BEE5A0	0.61739
687.1	Rash and other nonspecific skin eruption	dermatologic	rs11927365	-0.0162958	0.0339549	0.63128	3403	182436	0.0205131	0.0382967	0.59221	2729	156661	-9.53733e-05	0.0254067	0.997005	6132	339097	0	0.47203	1.00 (0.95;1.05)	1.02 (0.95;1.10)	0.98 (0.92;1.05)																						687-687.99	Both	0	1	13		1121	#BEE5A0	0.0187267
687.1	Rash and other nonspecific skin eruption	dermatologic	rs72701663	-0.0323115	0.0261767	0.217067	3403	182436	-0.0120315	0.0290873	0.679143	2729	156661	-0.0232367	0.0194576	0.232392	6132	339097	0	0.604283	0.98 (0.94;1.01)	0.99 (0.93;1.05)	0.97 (0.92;1.02)																						687-687.99	Both	0	1	13		1121	#BEE5A0	-1.20528
687.1	Rash and other nonspecific skin eruption	dermatologic	rs2239547	0.0452447	0.0276922	0.102292	3403	182436	0.0581071	0.0308453	0.059589	2729	156661	0.0509851	0.0206062	0.0133514	6132	339097	0	0.756338	1.05 (1.01;1.10)	1.06 (1.00;1.13)	1.05 (0.99;1.10)																						687-687.99	Both	0	1	13		1121	#BEE5A0	2.47756
687.1	Rash and other nonspecific skin eruption	dermatologic	rs113693994	0.0254519	0.0580908	0.661285	3403	182436	-0.073798	0.0678188	0.276523	2729	156661	-0.0165503	0.0441186	0.707561	6132	339097	19.0507	0.266371	0.98 (0.90;1.07)	0.93 (0.81;1.06)	1.03 (0.92;1.15)																						687-687.99	Both	0	1	13		1121	#BEE5A0	-0.414934
687.1	Rash and other nonspecific skin eruption	dermatologic	rs3745540	-0.00409475	0.0247891	0.868799	3403	182436	0.011501	0.0277126	0.678133	2729	156661	0.0028374	0.018476	0.877947	6132	339097	0	0.674889	1.00 (0.97;1.04)	1.01 (0.96;1.07)	1.00 (0.95;1.05)																						687-687.99	Both	0	1	13		1121	#BEE5A0	0.16346
687.1	Rash and other nonspecific skin eruption	dermatologic	rs115974400	0.0933751	0.0470851	0.0473547	3403	182436	0.0121621	0.0544434	0.823232	2729	156661	0.0586238	0.0356138	0.0997436	6132	339097	21.4457	0.259204	1.06 (0.99;1.14)	1.01 (0.91;1.13)	1.10 (1.00;1.20)																						687-687.99	Both	0	1	13		1121	#BEE5A0	1.60421
687.1	Rash and other nonspecific skin eruption	dermatologic	rs11094681	-0.00435879	0.0280128	0.876348	3403	182436	-0.0068309	0.0219681	0.755842	2729	156661	-0.00588951	0.0172865	0.73333	6132	339097	0	0.944637	0.99 (0.96;1.03)	0.99 (0.95;1.04)	1.00 (0.94;1.05)																						687-687.99	Both	0	1	13		1121	#BEE5A0	-0.340081
687.1	Rash and other nonspecific skin eruption	dermatologic	rs56369941	0.0331573	0.0265189	0.211181	3403	182436	-0.0252381	0.0298769	0.398259	2729	156661	0.00742435	0.0198331	0.708151	6132	339097	53.2002	0.143805	1.01 (0.97;1.05)	0.98 (0.92;1.03)	1.03 (0.98;1.09)																						687-687.99	Both	0	1	13		1121	#BEE5A0	0.377442
687.1	Rash and other nonspecific skin eruption	dermatologic	rs35759773	0.0315637	0.0255957	0.217515	3403	182436	-0.0321389	0.0286778	0.262421	2729	156661	0.00331835	0.019096	0.862044	6132	339097	63.5891	0.0974717	1.00 (0.97;1.04)	0.97 (0.92;1.02)	1.03 (0.98;1.09)																						687-687.99	Both	0	1	13		1121	#BEE5A0	0.175982
687.1	Rash and other nonspecific skin eruption	dermatologic	rs9692598	-0.0130704	0.0244931	0.593593	3403	182436	-0.00492743	0.0273852	0.857207	2729	156661	-0.00945146	0.0182564	0.604663	6132	339097	0	0.824598	0.99 (0.96;1.03)	1.00 (0.94;1.05)	0.99 (0.94;1.04)																						687-687.99	Both	0	1	13		1121	#BEE5A0	-0.50646
687.1	Rash and other nonspecific skin eruption	dermatologic	rs12040409	0.0314559	0.0505578	0.533825	3403	182436	0.0602608	0.0555808	0.278276	2729	156661	0.0444982	0.0373998	0.234126	6132	339097	0	0.701444	1.05 (0.97;1.13)	1.06 (0.95;1.18)	1.03 (0.93;1.14)																						687-687.99	Both	0	1	13		1121	#BEE5A0	1.19273
687.1	Rash and other nonspecific skin eruption	dermatologic	rs7043969	0.0472725	0.0269143	0.0790187	3403	182436	-0.0548869	0.0295318	0.0630878	2729	156661	0.000919889	0.0198924	0.963116	6132	339097	84.7028	0.0105646	1.00 (0.96;1.04)	0.95 (0.89;1.00)	1.05 (0.99;1.11)																						687-687.99	Both	0	1	13		1121	#BEE5A0	0.0815802
687.1	Rash and other nonspecific skin eruption	dermatologic	rs1264343	-0.0141039	0.0248046	0.569627	3403	182436	0.0106005	0.027675	0.701692	2729	156661	-0.00309888	0.0184712	0.866766	6132	339097	0	0.506217	1.00 (0.96;1.03)	1.01 (0.96;1.07)	0.99 (0.94;1.04)																						687-687.99	Both	0	1	13		1121	#BEE5A0	-0.163017
687.4	Disturbance of skin sensation	dermatologic	rs35759773	0.0537562	0.0275832	0.0513108	2904	182436	-4.58865e-05	0.0320959	0.998859	2150	156661	0.0309003	0.0209194	0.139646	5054	339097	38.128	0.203617	1.03 (0.99;1.07)	1.00 (0.94;1.06)	1.06 (1.00;1.11)																						687-687.99	Both	0	1	13		1124	#BEE5A0	1.46688
687.4	Disturbance of skin sensation	dermatologic	rs3745540	-0.025474	0.0267334	0.340645	2904	182436	0.0369667	0.0312288	0.236517	2150	156661	0.000932537	0.0203085	0.963375	5054	339097	56.6561	0.128782	1.00 (0.96;1.04)	1.04 (0.98;1.10)	0.97 (0.93;1.03)																						687-687.99	Both	0	1	13		1124	#BEE5A0	0.0428786
687.4	Disturbance of skin sensation	dermatologic	rs11927365	0.0519788	0.0376293	0.167175	2904	182436	0.0179116	0.0429949	0.676972	2150	156661	0.0372024	0.0283161	0.188905	5054	339097	0	0.55101	1.04 (0.98;1.10)	1.02 (0.94;1.11)	1.05 (0.98;1.13)																						687-687.99	Both	0	1	13		1124	#BEE5A0	1.33379
687.4	Disturbance of skin sensation	dermatologic	rs12722013	-0.145727	0.066954	0.0295159	2904	182436	0.117307	0.0688616	0.0884725	2150	156661	-0.0179041	0.0480038	0.70917	5054	339097	86.6669	0.00616953	0.98 (0.89;1.07)	1.12 (0.98;1.29)	0.86 (0.76;0.99)																						687-687.99	Both	0	1	13		1124	#BEE5A0	-0.512119
687.4	Disturbance of skin sensation	dermatologic	rs17458741	0.00126774	0.0300086	0.966303	2904	182436	0.0578228	0.0344281	0.0930494	2150	156661	0.0256845	0.0226215	0.256206	5054	339097	34.7876	0.215595	1.03 (0.98;1.07)	1.06 (0.99;1.13)	1.00 (0.94;1.06)																						687-687.99	Both	0	1	13		1124	#BEE5A0	1.11591
687.4	Disturbance of skin sensation	dermatologic	rs112268616	0.0139333	0.0282994	0.622471	2904	182436	-0.0345622	0.0329902	0.294799	2150	156661	-0.00662448	0.0214794	0.75777	5054	339097	19.67	0.264535	0.99 (0.95;1.04)	0.97 (0.91;1.03)	1.01 (0.96;1.07)																						687-687.99	Both	0	1	13		1124	#BEE5A0	-0.32124
687.4	Disturbance of skin sensation	dermatologic	rs7310409	-0.0155282	0.0272534	0.568833	2904	182436	-0.00913989	0.0317448	0.77341	2150	156661	-0.0128176	0.0206783	0.535352	5054	339097	0	0.878644	0.99 (0.95;1.03)	0.99 (0.93;1.05)	0.98 (0.93;1.04)																						687-687.99	Both	0	1	13		1124	#BEE5A0	-0.608392
687.4	Disturbance of skin sensation	dermatologic	rs7412	0.01273	0.0486794	0.793702	2904	182436	-0.0589762	0.057973	0.309008	2150	156661	-0.0169218	0.0372797	0.64989	5054	339097	0	0.343519	0.98 (0.91;1.06)	0.94 (0.84;1.06)	1.01 (0.92;1.11)																						687-687.99	Both	0	1	13		1124	#BEE5A0	-0.469178
687.4	Disturbance of skin sensation	dermatologic	rs4253311	0.0306383	0.0265243	0.248048	2904	182436	0.0359234	0.0307719	0.243046	2150	156661	0.0328912	0.0200908	0.101604	5054	339097	0	0.896494	1.03 (0.99;1.07)	1.04 (0.98;1.10)	1.03 (0.98;1.09)																						687-687.99	Both	0	1	13		1124	#BEE5A0	1.62768
687.4	Disturbance of skin sensation	dermatologic	rs114139234	0.105082	0.12663	0.406632	2904	182436	0.062136	0.150523	0.679753	2150	156661	0.0872839	0.0969006	0.367717	5054	339097	0	0.827174	1.09 (0.90;1.32)	1.06 (0.79;1.43)	1.11 (0.87;1.42)																						687-687.99	Both	0	1	13		1124	#BEE5A0	0.891435
687.4	Disturbance of skin sensation	dermatologic	rs681343	0.0151974	0.0266155	0.568003	2904	182436	0.0125896	0.03089	0.683594	2150	156661	0.0140863	0.0201633	0.484797	5054	339097	0	0.949006	1.01 (0.97;1.06)	1.01 (0.95;1.08)	1.02 (0.96;1.07)																						687-687.99	Both	0	1	13		1124	#BEE5A0	0.696389
687.4	Disturbance of skin sensation	dermatologic	rs73045269	0.0180213	0.0351403	0.608064	2904	182436	0.0262247	0.0406131	0.518461	2150	156661	0.0215334	0.0265739	0.417754	5054	339097	0	0.878597	1.02 (0.97;1.08)	1.03 (0.95;1.11)	1.02 (0.95;1.09)																						687-687.99	Both	0	1	13		1124	#BEE5A0	0.81123
687.4	Disturbance of skin sensation	dermatologic	rs34475883	0.0484516	0.0361277	0.179881	2904	182436	0.0481857	0.041794	0.248937	2150	156661	0.0483379	0.0273316	0.0769657	5054	339097	0	0.99616	1.05 (0.99;1.11)	1.05 (0.97;1.14)	1.05 (0.98;1.13)																						687-687.99	Both	0	1	13		1124	#BEE5A0	1.76613
687.4	Disturbance of skin sensation	dermatologic	rs5919350	0.03555	0.0361099	0.324873	2904	182436	0.00319998	0.0293977	0.913321	2150	156661	0.0160947	0.0227979	0.480205	5054	339097	0	0.487211	1.02 (0.97;1.06)	1.00 (0.95;1.06)	1.04 (0.97;1.11)																						687-687.99	Both	0	1	13		1124	#BEE5A0	0.693647
687.4	Disturbance of skin sensation	dermatologic	rs11094681	-0.0220552	0.0300715	0.463299	2904	182436	-0.0241471	0.0244788	0.323912	2150	156661	-0.0233134	0.0189842	0.219432	5054	339097	0	0.956974	0.98 (0.94;1.01)	0.98 (0.93;1.02)	0.98 (0.92;1.04)																						687-687.99	Both	0	1	13		1124	#BEE5A0	-1.23319
687.4	Disturbance of skin sensation	dermatologic	rs115974400	-0.0555825	0.0541073	0.304296	2904	182436	0.003359	0.0613317	0.956323	2150	156661	-0.0297861	0.0405746	0.462885	5054	339097	0	0.471114	0.97 (0.90;1.05)	1.00 (0.89;1.13)	0.95 (0.85;1.05)																						687-687.99	Both	0	1	13		1124	#BEE5A0	-0.764035
687.4	Disturbance of skin sensation	dermatologic	rs10008644	0.0256522	0.0304363	0.399331	2904	182436	0.0156373	0.035335	0.658095	2150	156661	0.0213866	0.0230608	0.353719	5054	339097	0	0.829965	1.02 (0.98;1.07)	1.02 (0.95;1.09)	1.03 (0.97;1.09)																						687-687.99	Both	0	1	13		1124	#BEE5A0	0.936369
687.4	Disturbance of skin sensation	dermatologic	rs4395444	0.00273964	0.0272677	0.91997	2904	182436	0.0412193	0.0317778	0.194593	2150	156661	0.0190573	0.0206936	0.357089	5054	339097	0	0.358117	1.02 (0.98;1.06)	1.04 (0.98;1.11)	1.00 (0.95;1.06)																						687-687.99	Both	0	1	13		1124	#BEE5A0	0.914365
687.4	Disturbance of skin sensation	dermatologic	rs7311982	0.0100988	0.0293054	0.73039	2904	182436	0.0430769	0.0343102	0.209293	2150	156661	0.0240093	0.0222834	0.281279	5054	339097	0	0.464861	1.02 (0.98;1.07)	1.04 (0.98;1.12)	1.01 (0.95;1.07)																						687-687.99	Both	0	1	13		1124	#BEE5A0	1.07928
687.4	Disturbance of skin sensation	dermatologic	rs2954038	0.00425116	0.0289382	0.883207	2904	182436	-0.0455959	0.0331904	0.169515	2150	156661	-0.0172766	0.0218119	0.428318	5054	339097	21.9623	0.257633	0.98 (0.94;1.03)	0.96 (0.90;1.02)	1.00 (0.95;1.06)																						687-687.99	Both	0	1	13		1124	#BEE5A0	-0.776905
687.4	Disturbance of skin sensation	dermatologic	rs79486581	-0.143328	0.0599281	0.0167722	2904	182436	0.0612913	0.0637103	0.336034	2150	156661	-0.047272	0.0436514	0.278834	5054	339097	81.7278	0.0193147	0.95 (0.87;1.03)	1.06 (0.94;1.20)	0.87 (0.77;0.97)																						687-687.99	Both	0	1	13		1124	#BEE5A0	-1.18627
687.4	Disturbance of skin sensation	dermatologic	rs17114699	-0.055814	0.0429816	0.194096	2904	182436	0.0460061	0.048001	0.337842	2150	156661	-0.0105043	0.0320206	0.742876	5054	339097	59.9557	0.114046	0.99 (0.93;1.05)	1.05 (0.95;1.15)	0.95 (0.87;1.03)																						687-687.99	Both	0	1	13		1124	#BEE5A0	-0.341922
687.4	Disturbance of skin sensation	dermatologic	rs10915893	0.0351641	0.0273197	0.198047	2904	182436	-0.00705084	0.0319511	0.825344	2150	156661	0.0173353	0.0207641	0.403793	5054	339097	0.834243	0.315283	1.02 (0.98;1.06)	0.99 (0.93;1.06)	1.04 (0.98;1.09)																						687-687.99	Both	0	1	13		1124	#BEE5A0	0.828483
687.4	Disturbance of skin sensation	dermatologic	rs4829706	-0.0133913	0.0324906	0.680221	2904	182436	0.0567822	0.0257862	0.0276628	2150	156661	0.0296629	0.020198	0.14194	5054	339097	65.0598	0.0906926	1.03 (0.99;1.07)	1.06 (1.01;1.11)	0.99 (0.93;1.05)																						687-687.99	Both	0	1	13		1124	#BEE5A0	1.44433
687.4	Disturbance of skin sensation	dermatologic	rs549560	-0.00168348	0.0290146	0.953731	2904	182436	-0.0215255	0.0337938	0.524148	2150	156661	-0.0101034	0.0220139	0.646268	5054	339097	0	0.655972	0.99 (0.95;1.03)	0.98 (0.92;1.05)	1.00 (0.94;1.06)																						687-687.99	Both	0	1	13		1124	#BEE5A0	-0.452505
687.4	Disturbance of skin sensation	dermatologic	rs11214357	-0.0344566	0.0265215	0.193876	2904	182436	-0.0168158	0.030758	0.584576	2150	156661	-0.0269339	0.0200857	0.179938	5054	339097	0	0.664027	0.97 (0.94;1.01)	0.98 (0.93;1.04)	0.97 (0.92;1.02)																						687-687.99	Both	0	1	13		1124	#BEE5A0	-1.34881
687.4	Disturbance of skin sensation	dermatologic	rs705666	-0.061471	0.0345081	0.0748556	2904	182436	-0.0119841	0.0395126	0.761662	2150	156661	-0.0400581	0.0259913	0.123266	5054	339097	0	0.345515	0.96 (0.91;1.01)	0.99 (0.91;1.07)	0.94 (0.88;1.01)																						687-687.99	Both	0	1	13		1124	#BEE5A0	-1.54564
687.4	Disturbance of skin sensation	dermatologic	rs7251704	-0.00774461	0.0305198	0.799684	2904	182436	-0.0282226	0.0356243	0.428227	2150	156661	-0.0164126	0.0231773	0.478862	5054	339097	0	0.662447	0.98 (0.94;1.03)	0.97 (0.91;1.04)	0.99 (0.93;1.05)																						687-687.99	Both	0	1	13		1124	#BEE5A0	-0.7089
687.4	Disturbance of skin sensation	dermatologic	rs113693994	0.0233276	0.0628353	0.710452	2904	182436	-0.00569749	0.0738058	0.938468	2150	156661	0.0111304	0.0478446	0.816043	5054	339097	0	0.764603	1.01 (0.92;1.11)	0.99 (0.86;1.15)	1.02 (0.90;1.16)																						687-687.99	Both	0	1	13		1124	#BEE5A0	0.213863
687.4	Disturbance of skin sensation	dermatologic	rs10845821	-0.0167931	0.0270006	0.533972	2904	182436	0.0116846	0.0313193	0.709089	2150	156661	-0.0046516	0.0204501	0.820066	5054	339097	0	0.491026	1.00 (0.96;1.04)	1.01 (0.95;1.08)	0.98 (0.93;1.04)																						687-687.99	Both	0	1	13		1124	#BEE5A0	-0.232396
687.4	Disturbance of skin sensation	dermatologic	rs1044261	-0.087559	0.0516437	0.0899914	2904	182436	0.0283532	0.0574378	0.621565	2150	156661	-0.0357424	0.0384032	0.352001	5054	339097	55.5945	0.133444	0.96 (0.89;1.04)	1.03 (0.92;1.15)	0.92 (0.83;1.01)																						687-687.99	Both	0	1	13		1124	#BEE5A0	-0.972148
687.4	Disturbance of skin sensation	dermatologic	rs6684395	0.0336776	0.0269305	0.211103	2904	182436	-0.00318409	0.0311595	0.918608	2150	156661	0.0179162	0.0203751	0.37923	5054	339097	0	0.370766	1.02 (0.98;1.06)	1.00 (0.94;1.06)	1.03 (0.98;1.09)																						687-687.99	Both	0	1	13		1124	#BEE5A0	0.879552
687.4	Disturbance of skin sensation	dermatologic	rs12881545	-0.00400501	0.0282361	0.887206	2904	182436	-0.000395701	0.0328244	0.990382	2150	156661	-0.00247005	0.0214059	0.908135	5054	339097	0	0.933566	1.00 (0.96;1.04)	1.00 (0.94;1.07)	1.00 (0.94;1.05)																						687-687.99	Both	0	1	13		1124	#BEE5A0	-0.0969314
687.4	Disturbance of skin sensation	dermatologic	rs56369941	-0.00192504	0.0288096	0.946725	2904	182436	-0.0530673	0.0337444	0.115806	2150	156661	-0.0234865	0.0219105	0.28375	5054	339097	24.7311	0.24906	0.98 (0.94;1.02)	0.95 (0.89;1.01)	1.00 (0.94;1.06)																						687-687.99	Both	0	1	13		1124	#BEE5A0	-1.08906
687.4	Disturbance of skin sensation	dermatologic	rs6115776	-0.0158785	0.0289661	0.583572	2904	182436	0.0322312	0.033465	0.335481	2150	156661	0.00472739	0.0219013	0.829105	5054	339097	15.3639	0.277045	1.00 (0.96;1.05)	1.03 (0.97;1.10)	0.98 (0.93;1.04)																						687-687.99	Both	0	1	13		1124	#BEE5A0	0.226316
687.4	Disturbance of skin sensation	dermatologic	rs12040409	-0.0293182	0.0560692	0.601048	2904	182436	0.0320078	0.0632186	0.612643	2150	156661	-0.00231755	0.0419478	0.955941	5054	339097	0	0.467994	1.00 (0.92;1.08)	1.03 (0.91;1.17)	0.97 (0.87;1.08)																						687-687.99	Both	0	1	13		1124	#BEE5A0	-0.075102
687.4	Disturbance of skin sensation	dermatologic	rs2239547	-0.0332981	0.0304371	0.273956	2904	182436	-0.0552514	0.0355469	0.120107	2150	156661	-0.0425848	0.0231198	0.0654863	5054	339097	0	0.638988	0.96 (0.92;1.00)	0.95 (0.88;1.01)	0.97 (0.91;1.03)																						687-687.99	Both	0	1	13		1124	#BEE5A0	-1.84938
689	Disorder of skin and subcutaneous tissue NOS	dermatologic	rs3767221	0.00346224	0.0151308	0.819008	9812	179899	-0.00193333	0.0165083	0.906771	8221	154035	0.000998932	0.0111543	0.92864	18033	333934	0	0.809598	1.00 (0.98;1.02)	1.00 (0.97;1.03)	1.00 (0.97;1.03)																						689-689.99	Both	1	1	13		1125	#BEE5A0	0.102661
689	Disorder of skin and subcutaneous tissue NOS	dermatologic	rs11927365	0.0188471	0.0206656	0.361768	9812	179899	-0.00593702	0.0223804	0.790796	8221	154035	0.00744077	0.0151829	0.62408	18033	333934	0	0.415875	1.01 (0.98;1.04)	0.99 (0.95;1.04)	1.02 (0.98;1.06)																						689-689.99	Both	1	1	13		1125	#BEE5A0	0.519756
689	Disorder of skin and subcutaneous tissue NOS	dermatologic	rs1047891	0.0182999	0.0158051	0.246927	9812	179899	-0.00252208	0.0173686	0.884546	8221	154035	0.00886807	0.0116896	0.448076	18033	333934	0	0.375258	1.01 (0.99;1.03)	1.00 (0.96;1.03)	1.02 (0.99;1.05)																						689-689.99	Both	1	1	13		1125	#BEE5A0	0.763187
689	Disorder of skin and subcutaneous tissue NOS	dermatologic	rs12722013	-0.0675123	0.0362502	0.0625472	9812	179899	-0.0502294	0.0389753	0.197486	8221	154035	-0.0594961	0.0265439	0.0249989	18033	333934	0	0.745408	0.94 (0.90;0.99)	0.95 (0.88;1.03)	0.93 (0.87;1.00)																						689-689.99	Both	1	1	13		1125	#BEE5A0	-2.21473
689	Disorder of skin and subcutaneous tissue NOS	dermatologic	rs181785842	0.032393	0.0508987	0.524501	9812	179899	0.057895	0.0543746	0.286992	8221	154035	0.0443029	0.0371589	0.233161	18033	333934	0	0.73205	1.05 (0.97;1.12)	1.06 (0.95;1.18)	1.03 (0.93;1.14)																						689-689.99	Both	1	1	13		1125	#BEE5A0	1.20678
689	Disorder of skin and subcutaneous tissue NOS	dermatologic	rs10008644	0.0281863	0.0169656	0.0966381	9812	179899	0.00757075	0.0185504	0.683188	8221	154035	0.0187966	0.0125194	0.133252	18033	333934	0	0.412175	1.02 (0.99;1.04)	1.01 (0.97;1.04)	1.03 (0.99;1.06)																						689-689.99	Both	1	1	13		1125	#BEE5A0	1.47791
689	Disorder of skin and subcutaneous tissue NOS	dermatologic	rs681343	0.000635358	0.0148369	0.965843	9812	179899	0.00896562	0.016203	0.580037	8221	154035	0.00443458	0.0109424	0.685283	18033	333934	0	0.704563	1.00 (0.98;1.03)	1.01 (0.98;1.04)	1.00 (0.97;1.03)																						689-689.99	Both	1	1	13		1125	#BEE5A0	0.41068
689	Disorder of skin and subcutaneous tissue NOS	dermatologic	rs35759773	0.00508939	0.0154789	0.742311	9812	179899	-0.0163905	0.0168799	0.331545	8221	154035	-0.00472233	0.0114084	0.678923	18033	333934	0	0.348306	1.00 (0.97;1.02)	0.98 (0.95;1.02)	1.01 (0.98;1.04)																						689-689.99	Both	1	1	13		1125	#BEE5A0	-0.405585
689	Disorder of skin and subcutaneous tissue NOS	dermatologic	rs11214357	-0.00344463	0.0148081	0.816058	9812	179899	-0.0383256	0.0161306	0.017504	8221	154035	-0.0193968	0.0109085	0.0753834	18033	333934	60.5913	0.11117	0.98 (0.96;1.00)	0.96 (0.93;0.99)	1.00 (0.97;1.03)																						689-689.99	Both	1	1	13		1125	#BEE5A0	-1.78129
689	Disorder of skin and subcutaneous tissue NOS	dermatologic	rs115478735	0.00155855	0.0191494	0.935133	9812	179899	0.00404209	0.0208574	0.846335	8221	154035	0.00269449	0.0141059	0.848511	18033	333934	0	0.930106	1.00 (0.98;1.03)	1.00 (0.96;1.05)	1.00 (0.96;1.04)																						689-689.99	Both	1	1	13		1125	#BEE5A0	0.181111
689	Disorder of skin and subcutaneous tissue NOS	dermatologic	rs7311982	-0.00693661	0.0162866	0.670175	9812	179899	0.0137671	0.0178769	0.441237	8221	154035	0.0024536	0.0120394	0.838512	18033	333934	0	0.391936	1.00 (0.98;1.03)	1.01 (0.98;1.05)	0.99 (0.96;1.03)																						689-689.99	Both	1	1	13		1125	#BEE5A0	0.217907
689	Disorder of skin and subcutaneous tissue NOS	dermatologic	rs3745540	0.00225613	0.0149524	0.880064	9812	179899	0.00486494	0.0163193	0.76562	8221	154035	0.00344671	0.0110246	0.754555	18033	333934	0	0.906173	1.00 (0.98;1.03)	1.00 (0.97;1.04)	1.00 (0.97;1.03)																						689-689.99	Both	1	1	13		1125	#BEE5A0	0.331023
689	Disorder of skin and subcutaneous tissue NOS	dermatologic	rs10788167	0.0199423	0.0175778	0.256577	9812	179899	0.00553858	0.019245	0.773505	8221	154035	0.0133913	0.0129788	0.302177	18033	333934	0	0.580521	1.01 (0.99;1.04)	1.01 (0.97;1.04)	1.02 (0.99;1.06)																						689-689.99	Both	1	1	13		1125	#BEE5A0	1.02304
689	Disorder of skin and subcutaneous tissue NOS	dermatologic	rs17458741	-0.0105262	0.0167958	0.530843	9812	179899	-0.0125163	0.018342	0.494995	8221	154035	-0.0114339	0.012387	0.35598	18033	333934	0	0.936223	0.99 (0.96;1.01)	0.99 (0.95;1.02)	0.99 (0.96;1.02)																						689-689.99	Both	1	1	13		1125	#BEE5A0	-0.925725
689	Disorder of skin and subcutaneous tissue NOS	dermatologic	rs11694716	-0.0110158	0.0154998	0.477264	9812	179899	-0.0210534	0.0168218	0.210732	8221	154035	-0.0156247	0.0113988	0.170456	18033	333934	0	0.660791	0.98 (0.96;1.01)	0.98 (0.95;1.01)	0.99 (0.96;1.02)																						689-689.99	Both	1	1	13		1125	#BEE5A0	-1.37801
689	Disorder of skin and subcutaneous tissue NOS	dermatologic	rs1052517	-0.0124099	0.0203461	0.541901	9812	179899	-0.0106391	0.0221547	0.631071	8221	154035	-0.0115997	0.0149855	0.438893	18033	333934	0	0.953056	0.99 (0.96;1.02)	0.99 (0.95;1.03)	0.99 (0.95;1.03)																						689-689.99	Both	1	1	13		1125	#BEE5A0	-0.757651
689	Disorder of skin and subcutaneous tissue NOS	dermatologic	rs7412	0.0211938	0.0271224	0.434561	9812	179899	0.0061238	0.0295682	0.835926	8221	154035	0.0143077	0.0199873	0.474089	18033	333934	0	0.707223	1.01 (0.98;1.05)	1.01 (0.95;1.07)	1.02 (0.97;1.08)																						689-689.99	Both	1	1	13		1125	#BEE5A0	0.714231
689	Disorder of skin and subcutaneous tissue NOS	dermatologic	rs2954038	-0.00108775	0.0161446	0.946283	9812	179899	0.00227015	0.0175706	0.897198	8221	154035	0.000449427	0.0118882	0.969844	18033	333934	0	0.888088	1.00 (0.98;1.02)	1.00 (0.97;1.04)	1.00 (0.97;1.03)																						689-689.99	Both	1	1	13		1125	#BEE5A0	0.024594
689	Disorder of skin and subcutaneous tissue NOS	dermatologic	rs112268616	-0.0091205	0.0158359	0.564658	9812	179899	-0.0280932	0.0172724	0.103848	8221	154035	-0.0177852	0.0116726	0.127589	18033	333934	0	0.41814	0.98 (0.96;1.00)	0.97 (0.94;1.01)	0.99 (0.96;1.02)																						689-689.99	Both	1	1	13		1125	#BEE5A0	-1.53985
689	Disorder of skin and subcutaneous tissue NOS	dermatologic	rs11094681	0.021832	0.0169468	0.197654	9812	179899	-0.0209865	0.0128544	0.102545	8221	154035	-0.00534851	0.0102415	0.601504	18033	333934	75.3233	0.0441086	0.99 (0.97;1.01)	0.98 (0.95;1.00)	1.02 (0.99;1.06)																						689-689.99	Both	1	1	13		1125	#BEE5A0	-0.520123
689	Disorder of skin and subcutaneous tissue NOS	dermatologic	rs6684395	0.0166002	0.0150151	0.268914	9812	179899	0.018658	0.0163817	0.254723	8221	154035	0.0175397	0.0110689	0.11306	18033	333934	0	0.926221	1.02 (1.00;1.04)	1.02 (0.99;1.05)	1.02 (0.99;1.05)																						689-689.99	Both	1	1	13		1125	#BEE5A0	1.58113
689	Disorder of skin and subcutaneous tissue NOS	dermatologic	rs17114699	0.013914	0.0233985	0.552075	9812	179899	-0.00422192	0.0256766	0.869395	8221	154035	0.00568613	0.0172947	0.742322	18033	333934	0	0.601624	1.01 (0.97;1.04)	1.00 (0.95;1.05)	1.01 (0.97;1.06)																						689-689.99	Both	1	1	13		1125	#BEE5A0	0.357709
689	Disorder of skin and subcutaneous tissue NOS	dermatologic	rs76412942	-0.027074	0.0329845	0.411755	9812	179899	-0.0144499	0.0357167	0.685793	8221	154035	-0.0212632	0.0242319	0.380223	18033	333934	0	0.795125	0.98 (0.93;1.03)	0.99 (0.92;1.06)	0.97 (0.91;1.04)																						689-689.99	Both	1	1	13		1125	#BEE5A0	-0.863824
689	Disorder of skin and subcutaneous tissue NOS	dermatologic	rs113693994	-0.0355763	0.0359478	0.322338	9812	179899	-0.0260591	0.0392721	0.506977	8221	154035	-0.0312375	0.0265164	0.23878	18033	333934	0	0.858128	0.97 (0.92;1.02)	0.97 (0.90;1.05)	0.97 (0.90;1.04)																						689-689.99	Both	1	1	13		1125	#BEE5A0	-1.19341
689	Disorder of skin and subcutaneous tissue NOS	dermatologic	rs9692598	-0.020554	0.0147626	0.163832	9812	179899	-0.0212274	0.0161384	0.188399	8221	154035	-0.0208608	0.0108927	0.0554784	18033	333934	0	0.97544	0.98 (0.96;1.00)	0.98 (0.95;1.01)	0.98 (0.95;1.01)																						689-689.99	Both	1	1	13		1125	#BEE5A0	-1.90439
689	Disorder of skin and subcutaneous tissue NOS	dermatologic	rs4253311	0.0206816	0.0148029	0.162376	9812	179899	0.00457046	0.0161283	0.776884	8221	154035	0.0133151	0.0109057	0.222115	18033	333934	0	0.461764	1.01 (0.99;1.04)	1.00 (0.97;1.04)	1.02 (0.99;1.05)																						689-689.99	Both	1	1	13		1125	#BEE5A0	1.21495
689	Disorder of skin and subcutaneous tissue NOS	dermatologic	rs34475883	-0.0100631	0.0205187	0.623826	9812	179899	-0.0318303	0.0224945	0.157062	8221	154035	-0.0199489	0.0151594	0.188193	18033	333934	0	0.474659	0.98 (0.95;1.01)	0.97 (0.93;1.01)	0.99 (0.95;1.03)																						689-689.99	Both	1	1	13		1125	#BEE5A0	-1.29331
689	Disorder of skin and subcutaneous tissue NOS	dermatologic	rs5919350	-0.0137142	0.0198295	0.489185	9812	179899	0.00139944	0.015391	0.927552	8221	154035	-0.00428254	0.0121584	0.724667	18033	333934	0	0.54711	1.00 (0.97;1.02)	1.00 (0.97;1.03)	0.99 (0.95;1.03)																						689-689.99	Both	1	1	13		1125	#BEE5A0	-0.35303
689	Disorder of skin and subcutaneous tissue NOS	dermatologic	rs62069691	-0.00470169	0.0253628	0.852933	9812	179899	0.00322538	0.0275827	0.906912	8221	154035	-0.00106995	0.0186698	0.954299	18033	333934	0	0.832457	1.00 (0.96;1.04)	1.00 (0.95;1.06)	1.00 (0.95;1.05)																						689-689.99	Both	1	1	13		1125	#BEE5A0	-0.0625392
689	Disorder of skin and subcutaneous tissue NOS	dermatologic	rs4860987	0.0178128	0.0177669	0.316061	9812	179899	0.0114946	0.0194154	0.553826	8221	154035	0.0149333	0.0131072	0.25457	18033	333934	0	0.810273	1.01 (0.99;1.04)	1.01 (0.97;1.05)	1.02 (0.98;1.05)																						689-689.99	Both	1	1	13		1125	#BEE5A0	1.12734
689	Disorder of skin and subcutaneous tissue NOS	dermatologic	rs9271635	-0.0170218	0.019116	0.373226	9812	179899	0.0214995	0.0209127	0.30392	8221	154035	0.000513381	0.0141096	0.970975	18033	333934	45.9017	0.17396	1.00 (0.97;1.03)	1.02 (0.98;1.06)	0.98 (0.95;1.02)																						689-689.99	Both	1	1	13		1125	#BEE5A0	0.0190356
689	Disorder of skin and subcutaneous tissue NOS	dermatologic	rs11121272	0.0171998	0.0157281	0.274144	9812	179899	-0.0198191	0.0170701	0.245627	8221	154035	0.00020254	0.0115668	0.986029	18033	333934	60.6856	0.110742	1.00 (0.98;1.02)	0.98 (0.95;1.01)	1.02 (0.99;1.05)																						689-689.99	Both	1	1	13		1125	#BEE5A0	0.0238011
689	Disorder of skin and subcutaneous tissue NOS	dermatologic	rs12881545	-0.0107176	0.0157371	0.495846	9812	179899	-0.00729194	0.0171874	0.671376	8221	154035	-0.00915538	0.0116067	0.43023	18033	333934	0	0.883131	0.99 (0.97;1.01)	0.99 (0.96;1.03)	0.99 (0.96;1.02)																						689-689.99	Both	1	1	13		1125	#BEE5A0	-0.805626
689	Disorder of skin and subcutaneous tissue NOS	dermatologic	rs8942	-0.00256243	0.0201176	0.898645	9812	179899	0.0067165	0.02188	0.758867	8221	154035	0.00168833	0.0148092	0.909234	18033	333934	0	0.754903	1.00 (0.97;1.03)	1.01 (0.96;1.05)	1.00 (0.96;1.04)																						689-689.99	Both	1	1	13		1125	#BEE5A0	0.117438
689	Disorder of skin and subcutaneous tissue NOS	dermatologic	rs7310409	0.0270348	0.0152834	0.0769108	9812	179899	-0.0255178	0.0166254	0.124817	8221	154035	0.00296489	0.0112516	0.792158	18033	333934	81.5341	0.0199602	1.00 (0.98;1.03)	0.97 (0.94;1.01)	1.03 (1.00;1.06)																						689-689.99	Both	1	1	13		1125	#BEE5A0	0.265801
689	Disorder of skin and subcutaneous tissue NOS	dermatologic	rs10845821	0.00826262	0.0150268	0.582417	9812	179899	0.00762624	0.0164434	0.642801	8221	154035	0.00797302	0.0110926	0.472285	18033	333934	0	0.977208	1.01 (0.99;1.03)	1.01 (0.98;1.04)	1.01 (0.98;1.04)																						689-689.99	Both	1	1	13		1125	#BEE5A0	0.707586
689	Disorder of skin and subcutaneous tissue NOS	dermatologic	rs4395444	-0.00556645	0.0152019	0.71424	9812	179899	-0.00928152	0.0165857	0.575745	8221	154035	-0.00726257	0.0112067	0.516948	18033	333934	0	0.868845	0.99 (0.97;1.01)	0.99 (0.96;1.02)	0.99 (0.97;1.02)																						689-689.99	Both	1	1	13		1125	#BEE5A0	-0.658818
689	Disorder of skin and subcutaneous tissue NOS	dermatologic	rs114139234	-0.174962	0.0799505	0.028642	9812	179899	-0.0650785	0.0834957	0.435731	8221	154035	-0.122403	0.0577462	0.0340344	18033	333934	0	0.341838	0.88 (0.79;0.99)	0.94 (0.80;1.10)	0.84 (0.72;0.98)																						689-689.99	Both	1	1	13		1125	#BEE5A0	-2.11985
689	Disorder of skin and subcutaneous tissue NOS	dermatologic	rs115974400	0.00179176	0.0294638	0.951509	9812	179899	0.0188737	0.0320225	0.555601	8221	154035	0.00962309	0.0216823	0.657171	18033	333934	0	0.69465	1.01 (0.97;1.05)	1.02 (0.96;1.09)	1.00 (0.95;1.06)																						689-689.99	Both	1	1	13		1125	#BEE5A0	0.434648
689	Disorder of skin and subcutaneous tissue NOS	dermatologic	rs7251704	0.0112039	0.0169581	0.508817	9812	179899	-0.02158	0.0186208	0.246488	8221	154035	-0.00365936	0.0125379	0.77039	18033	333934	40.9826	0.19302	1.00 (0.97;1.02)	0.98 (0.94;1.02)	1.01 (0.98;1.05)																						689-689.99	Both	1	1	13		1125	#BEE5A0	-0.27688
689	Disorder of skin and subcutaneous tissue NOS	dermatologic	rs73045269	-0.0137948	0.0197404	0.484672	9812	179899	-0.0186709	0.0215598	0.386489	8221	154035	-0.0160184	0.0145594	0.271239	18033	333934	0	0.867523	0.98 (0.96;1.01)	0.98 (0.94;1.02)	0.99 (0.95;1.03)																						689-689.99	Both	1	1	13		1125	#BEE5A0	-1.10353
689	Disorder of skin and subcutaneous tissue NOS	dermatologic	rs705666	0.0118645	0.0188647	0.529398	9812	179899	-0.00182341	0.0206875	0.929765	8221	154035	0.00565003	0.0139393	0.685235	18033	333934	0	0.624912	1.01 (0.98;1.03)	1.00 (0.96;1.04)	1.01 (0.98;1.05)																						689-689.99	Both	1	1	13		1125	#BEE5A0	0.383601
689	Disorder of skin and subcutaneous tissue NOS	dermatologic	rs4829706	-0.0322825	0.0181984	0.0760764	9812	179899	0.0267875	0.0137584	0.0515349	8221	154035	0.00530422	0.0109749	0.628879	18033	333934	85.0836	0.00961963	1.01 (0.98;1.03)	1.03 (1.00;1.06)	0.97 (0.93;1.00)																						689-689.99	Both	1	1	13		1125	#BEE5A0	0.458315
689	Disorder of skin and subcutaneous tissue NOS	dermatologic	rs549560	-0.000169537	0.016194	0.991647	9812	179899	0.0202631	0.0175976	0.249539	8221	154035	0.00919955	0.0119163	0.440105	18033	333934	0	0.392889	1.01 (0.99;1.03)	1.02 (0.99;1.06)	1.00 (0.97;1.03)																						689-689.99	Both	1	1	13		1125	#BEE5A0	0.793126
689	Disorder of skin and subcutaneous tissue NOS	dermatologic	rs953934	-0.00602283	0.0147777	0.683595	9812	179899	-0.00783	0.016138	0.627542	8221	154035	-0.00684705	0.0108986	0.529841	18033	333934	0	0.93418	0.99 (0.97;1.02)	0.99 (0.96;1.02)	0.99 (0.97;1.02)																						689-689.99	Both	1	1	13		1125	#BEE5A0	-0.588058
689	Disorder of skin and subcutaneous tissue NOS	dermatologic	rs1044261	0.0525832	0.0272526	0.0536722	9812	179899	-0.0126963	0.0306764	0.678964	8221	154035	0.0237882	0.0203739	0.242974	18033	333934	60.4884	0.111636	1.02 (0.98;1.07)	0.99 (0.93;1.05)	1.05 (1.00;1.11)																						689-689.99	Both	1	1	13		1125	#BEE5A0	1.14137
689	Disorder of skin and subcutaneous tissue NOS	dermatologic	rs2239547	0.0317944	0.0167529	0.0577171	9812	179899	0.0107092	0.0183823	0.560174	8221	154035	0.0222275	0.0123822	0.0726338	18033	333934	0	0.396562	1.02 (1.00;1.05)	1.01 (0.97;1.05)	1.03 (1.00;1.07)																						689-689.99	Both	1	1	13		1125	#BEE5A0	1.81132
689	Disorder of skin and subcutaneous tissue NOS	dermatologic	rs10835952	-0.00643805	0.016885	0.70299	9812	179899	0.00173549	0.0185212	0.925345	8221	154035	-0.0027282	0.0124779	0.826929	18033	333934	0	0.744331	1.00 (0.97;1.02)	1.00 (0.97;1.04)	0.99 (0.96;1.03)																						689-689.99	Both	1	1	13		1125	#BEE5A0	-0.234544
689	Disorder of skin and subcutaneous tissue NOS	dermatologic	rs56369941	0.000854587	0.01606	0.957563	9812	179899	-0.0183218	0.0175933	0.297688	8221	154035	-0.00786171	0.0118613	0.507455	18033	333934	0	0.420813	0.99 (0.97;1.02)	0.98 (0.95;1.02)	1.00 (0.97;1.03)																						689-689.99	Both	1	1	13		1125	#BEE5A0	-0.648811
689	Disorder of skin and subcutaneous tissue NOS	dermatologic	rs72701663	-0.00797136	0.0157147	0.611976	9812	179899	-0.0274495	0.0171893	0.110289	8221	154035	-0.0168393	0.0115983	0.146538	18033	333934	0	0.402969	0.98 (0.96;1.01)	0.97 (0.94;1.01)	0.99 (0.96;1.02)																						689-689.99	Both	1	1	13		1125	#BEE5A0	-1.45624
689	Disorder of skin and subcutaneous tissue NOS	dermatologic	rs77924615	-0.000637594	0.0186542	0.972734	9812	179899	5.18214933924661e-05	0.0204079	0.997974	8221	154035	-0.000323776	0.0137688	0.981239	18033	333934	0	0.980107	1.00 (0.97;1.03)	1.00 (0.96;1.04)	1.00 (0.96;1.04)																						689-689.99	Both	1	1	13		1125	#BEE5A0	-0.0275824
689	Disorder of skin and subcutaneous tissue NOS	dermatologic	rs4897180	-0.027416	0.0148637	0.0651112	9812	179899	-0.0207636	0.0161771	0.199312	8221	154035	-0.0243708	0.0109451	0.0259722	18033	333934	0	0.762032	0.98 (0.96;1.00)	0.98 (0.95;1.01)	0.97 (0.95;1.00)																						689-689.99	Both	1	1	13		1125	#BEE5A0	-2.23674
689	Disorder of skin and subcutaneous tissue NOS	dermatologic	rs79486581	-0.00903096	0.0314996	0.774341	9812	179899	-0.0212188	0.0346037	0.539747	8221	154035	-0.0145538	0.0232938	0.532107	18033	333934	0	0.794509	0.99 (0.94;1.03)	0.98 (0.91;1.05)	0.99 (0.93;1.05)																						689-689.99	Both	1	1	13		1125	#BEE5A0	-0.626113
689	Disorder of skin and subcutaneous tissue NOS	dermatologic	rs4351435	-0.00435452	0.0161229	0.787096	9812	179899	-0.00325563	0.017545	0.852791	8221	154035	-0.00385141	0.0118716	0.745618	18033	333934	0	0.963216	1.00 (0.97;1.02)	1.00 (0.96;1.03)	1.00 (0.96;1.03)																						689-689.99	Both	1	1	13		1125	#BEE5A0	-0.33906
689	Disorder of skin and subcutaneous tissue NOS	dermatologic	rs7043969	-0.00849356	0.0160484	0.596634	9812	179899	-0.0119541	0.017542	0.495582	8221	154035	-0.0100703	0.0118408	0.395063	18033	333934	0	0.884275	0.99 (0.97;1.01)	0.99 (0.95;1.02)	0.99 (0.96;1.02)																						689-689.99	Both	1	1	13		1125	#BEE5A0	-0.837186
689	Disorder of skin and subcutaneous tissue NOS	dermatologic	rs1264343	0.00415629	0.0149165	0.780524	9812	179899	0.00512359	0.0162922	0.753156	8221	154035	0.00459738	0.0110018	0.676039	18033	333934	0	0.965072	1.00 (0.98;1.03)	1.01 (0.97;1.04)	1.00 (0.98;1.03)																						689-689.99	Both	1	1	13		1125	#BEE5A0	0.39805
689	Disorder of skin and subcutaneous tissue NOS	dermatologic	rs6115776	-0.00707763	0.0161331	0.660878	9812	179899	0.0320761	0.0175435	0.0674926	8221	154035	0.0108624	0.0118752	0.360342	18033	333934	62.9456	0.100428	1.01 (0.99;1.03)	1.03 (1.00;1.07)	0.99 (0.96;1.02)																						689-689.99	Both	1	1	13		1125	#BEE5A0	0.912994
689	Disorder of skin and subcutaneous tissue NOS	dermatologic	rs10915893	-0.00446724	0.0153157	0.770534	9812	179899	-0.00963613	0.0167619	0.565371	8221	154035	-0.00681912	0.0113066	0.546437	18033	333934	0	0.819918	0.99 (0.97;1.02)	0.99 (0.96;1.02)	1.00 (0.97;1.03)																						689-689.99	Both	1	1	13		1125	#BEE5A0	-0.601183
689	Disorder of skin and subcutaneous tissue NOS	dermatologic	rs12040409	0.0151551	0.030691	0.62145	9812	179899	0.030707	0.0331847	0.354792	8221	154035	0.0223248	0.0225319	0.321779	18033	333934	0	0.730803	1.02 (0.98;1.07)	1.03 (0.97;1.10)	1.02 (0.96;1.08)																						689-689.99	Both	1	1	13		1125	#BEE5A0	1.00495
690.1	Seborrheic dermatitis	dermatologic	rs12722013	-0.0386007	0.0571619	0.499494	3647	171353	0.0798721	0.0555004	0.150114	3449	147785	0.0223826	0.0398192	0.574044	7096	319138	54.7744	0.137018	1.02 (0.94;1.10)	1.08 (0.97;1.21)	0.96 (0.86;1.08)																						690-697.99	Both	1	1	13		1127	#BEE5A0	0.526915
690.1	Seborrheic dermatitis	dermatologic	rs112268616	-0.0174313	0.0254117	0.492741	3647	171353	-0.000194171	0.0260284	0.994048	3449	147785	-0.00901937	0.0181829	0.619869	7096	319138	0	0.635602	0.99 (0.96;1.03)	1.00 (0.95;1.05)	0.98 (0.93;1.03)																						690-697.99	Both	1	1	13		1127	#BEE5A0	-0.498192
690.1	Seborrheic dermatitis	dermatologic	rs11214357	-0.0323012	0.0237238	0.17334	3647	171353	0.0367902	0.0244415	0.132265	3449	147785	0.00121521	0.0170234	0.943092	7096	319138	75.6954	0.0425185	1.00 (0.97;1.03)	1.04 (0.99;1.09)	0.97 (0.92;1.01)																						690-697.99	Both	1	1	13		1127	#BEE5A0	0.0579507
690.1	Seborrheic dermatitis	dermatologic	rs17458741	0.0387029	0.0266353	0.146206	3647	171353	-0.0483113	0.0279694	0.0841152	3449	147785	-0.00267965	0.0192884	0.889509	7096	319138	80.298	0.0242644	1.00 (0.96;1.04)	0.95 (0.90;1.01)	1.04 (0.99;1.10)																						690-697.99	Both	1	1	13		1127	#BEE5A0	-0.160823
690.1	Seborrheic dermatitis	dermatologic	rs62069691	-0.0238121	0.0409879	0.561271	3647	171353	0.0798531	0.0405743	0.0490601	3449	147785	0.0285461	0.0288355	0.322191	7096	319138	69.0477	0.0722666	1.03 (0.97;1.09)	1.08 (1.00;1.17)	0.98 (0.90;1.06)																						690-697.99	Both	1	1	13		1127	#BEE5A0	0.95337
690.1	Seborrheic dermatitis	dermatologic	rs3745540	0.00579276	0.0239798	0.809115	3647	171353	-0.00174575	0.0246777	0.943603	3449	147785	0.00213161	0.0171977	0.901357	7096	319138	0	0.826587	1.00 (0.97;1.04)	1.00 (0.95;1.05)	1.01 (0.96;1.05)																						690-697.99	Both	1	1	13		1127	#BEE5A0	0.11463
690.1	Seborrheic dermatitis	dermatologic	rs1047891	-0.0385851	0.0255959	0.13169	3647	171353	0.0130518	0.0262009	0.618382	3449	147785	-0.0133697	0.0183092	0.465259	7096	319138	49.6831	0.158613	0.99 (0.95;1.02)	1.01 (0.96;1.07)	0.96 (0.92;1.01)																						690-697.99	Both	1	1	13		1127	#BEE5A0	-0.737971
690.1	Seborrheic dermatitis	dermatologic	rs3767221	-0.0264535	0.0243206	0.276728	3647	171353	-0.028008	0.0250159	0.262881	3449	147785	-0.0272089	0.0174379	0.118682	7096	319138	0	0.964461	0.97 (0.94;1.01)	0.97 (0.93;1.02)	0.97 (0.93;1.02)																						690-697.99	Both	1	1	13		1127	#BEE5A0	-1.56553
690.1	Seborrheic dermatitis	dermatologic	rs11927365	-0.0121679	0.0329834	0.712195	3647	171353	0.0558019	0.0345683	0.106473	3449	147785	0.0202231	0.0238634	0.396743	7096	319138	50.5861	0.154859	1.02 (0.97;1.07)	1.06 (0.99;1.13)	0.99 (0.93;1.05)																						690-697.99	Both	1	1	13		1127	#BEE5A0	0.87529
690.1	Seborrheic dermatitis	dermatologic	rs10008644	-0.00583504	0.0274136	0.831442	3647	171353	0.00574086	0.0280786	0.837996	3449	147785	-0.000185796	0.0196152	0.992443	7096	319138	0	0.768002	1.00 (0.96;1.04)	1.01 (0.95;1.06)	0.99 (0.94;1.05)																						690-697.99	Both	1	1	13		1127	#BEE5A0	0.000538085
690.1	Seborrheic dermatitis	dermatologic	rs35759773	0.00744087	0.0248169	0.764307	3647	171353	-0.00725993	0.0254899	0.775785	3449	147785	0.000287098	0.0177814	0.987118	7096	319138	0	0.679439	1.00 (0.97;1.04)	0.99 (0.94;1.04)	1.01 (0.96;1.06)																						690-697.99	Both	1	1	13		1127	#BEE5A0	0.0289846
690.1	Seborrheic dermatitis	dermatologic	rs4253311	0.00277581	0.0237124	0.906812	3647	171353	-0.0111611	0.0243796	0.647094	3449	147785	-0.00399933	0.0169982	0.813992	7096	319138	0	0.681957	1.00 (0.96;1.03)	0.99 (0.94;1.04)	1.00 (0.96;1.05)																						690-697.99	Both	1	1	13		1127	#BEE5A0	-0.232723
690.1	Seborrheic dermatitis	dermatologic	rs181785842	-0.0914601	0.0863769	0.289668	3647	171353	0.017464	0.0832882	0.833916	3449	147785	-0.0350158	0.0599558	0.559203	7096	319138	0	0.364001	0.96 (0.86;1.09)	1.02 (0.86;1.20)	0.91 (0.77;1.08)																						690-697.99	Both	1	1	13		1127	#BEE5A0	-0.596718
690.1	Seborrheic dermatitis	dermatologic	rs9692598	-0.00300501	0.0236829	0.899032	3647	171353	-0.00840337	0.024434	0.730906	3449	147785	-0.00561995	0.0170057	0.741042	7096	319138	0	0.873949	0.99 (0.96;1.03)	0.99 (0.95;1.04)	1.00 (0.95;1.04)																						690-697.99	Both	1	1	13		1127	#BEE5A0	-0.302071
690.1	Seborrheic dermatitis	dermatologic	rs1052517	-0.0195355	0.0325644	0.548571	3647	171353	0.0456837	0.034091	0.180228	3449	147785	0.0115812	0.0235477	0.622847	7096	319138	47.7462	0.166549	1.01 (0.97;1.06)	1.05 (0.98;1.12)	0.98 (0.92;1.05)																						690-697.99	Both	1	1	13		1127	#BEE5A0	0.504313
690.1	Seborrheic dermatitis	dermatologic	rs11694716	-0.032261	0.0247895	0.193122	3647	171353	0.00722879	0.0255366	0.777119	3449	147785	-0.0131022	0.0177871	0.461356	7096	319138	18.7765	0.267179	0.99 (0.95;1.02)	1.01 (0.96;1.06)	0.97 (0.92;1.02)																						690-697.99	Both	1	1	13		1127	#BEE5A0	-0.716393
690.1	Seborrheic dermatitis	dermatologic	rs17114699	0.0209867	0.0375183	0.575908	3647	171353	0.0135066	0.0385556	0.726103	3449	147785	0.0173486	0.0268887	0.518797	7096	319138	0	0.889417	1.02 (0.97;1.07)	1.01 (0.94;1.09)	1.02 (0.95;1.10)																						690-697.99	Both	1	1	13		1127	#BEE5A0	0.646002
690.1	Seborrheic dermatitis	dermatologic	rs72701663	-0.00590997	0.0251847	0.814468	3647	171353	0.0347144	0.0257474	0.177573	3449	147785	0.0139534	0.0180039	0.438328	7096	319138	21.3982	0.259348	1.01 (0.98;1.05)	1.04 (0.98;1.09)	0.99 (0.95;1.04)																						690-697.99	Both	1	1	13		1127	#BEE5A0	0.762027
690.1	Seborrheic dermatitis	dermatologic	rs1264343	-0.061695	0.0239982	0.010146	3647	171353	0.0224548	0.0246164	0.361668	3449	147785	-0.0206899	0.0171837	0.228573	7096	319138	83.3096	0.0143753	0.98 (0.95;1.01)	1.02 (0.97;1.07)	0.94 (0.90;0.99)																						690-697.99	Both	1	1	13		1127	#BEE5A0	-1.21126
690.1	Seborrheic dermatitis	dermatologic	rs7311982	-0.0172593	0.0260779	0.508076	3647	171353	0.0109544	0.0270657	0.685673	3449	147785	-0.00367669	0.0187793	0.844779	7096	319138	0	0.452851	1.00 (0.96;1.03)	1.01 (0.96;1.07)	0.98 (0.93;1.03)																						690-697.99	Both	1	1	13		1127	#BEE5A0	-0.198339
690.1	Seborrheic dermatitis	dermatologic	rs4860987	0.0199874	0.0284236	0.481933	3647	171353	-0.0111899	0.0294265	0.703749	3449	147785	0.0049391	0.0204439	0.809095	7096	319138	0	0.446031	1.01 (0.97;1.05)	0.99 (0.93;1.05)	1.02 (0.96;1.08)																						690-697.99	Both	1	1	13		1127	#BEE5A0	0.245127
690.1	Seborrheic dermatitis	dermatologic	rs115478735	-0.0166718	0.0307682	0.587921	3647	171353	0.0217636	0.0314248	0.488584	3449	147785	0.0021402	0.0219849	0.92245	7096	319138	0	0.382152	1.00 (0.96;1.05)	1.02 (0.96;1.09)	0.98 (0.93;1.04)																						690-697.99	Both	1	1	13		1127	#BEE5A0	0.080045
690.1	Seborrheic dermatitis	dermatologic	rs113693994	0.0132133	0.056242	0.814258	3647	171353	0.00991069	0.058044	0.864425	3449	147785	0.0116141	0.0403911	0.773699	7096	319138	0	0.967405	1.01 (0.93;1.09)	1.01 (0.90;1.13)	1.01 (0.91;1.13)																						690-697.99	Both	1	1	13		1127	#BEE5A0	0.286359
690.1	Seborrheic dermatitis	dermatologic	rs681343	-0.00809029	0.0237842	0.733741	3647	171353	0.0159164	0.0245144	0.516166	3449	147785	0.00355021	0.0170703	0.835248	7096	319138	0	0.482149	1.00 (0.97;1.04)	1.02 (0.97;1.07)	0.99 (0.95;1.04)																						690-697.99	Both	1	1	13		1127	#BEE5A0	0.210385
690.1	Seborrheic dermatitis	dermatologic	rs9271635	-0.0334992	0.0304182	0.27077	3647	171353	-0.00555198	0.0313056	0.859235	3449	147785	-0.0199273	0.0218159	0.361015	7096	319138	0	0.522003	0.98 (0.94;1.02)	0.99 (0.94;1.06)	0.97 (0.91;1.03)																						690-697.99	Both	1	1	13		1127	#BEE5A0	-0.923661
690.1	Seborrheic dermatitis	dermatologic	rs114139234	-0.123609	0.126062	0.326821	3647	171353	-0.0640561	0.125602	0.610056	3449	147785	-0.0937234	0.0889762	0.292179	7096	319138	0	0.737888	0.91 (0.76;1.08)	0.94 (0.73;1.20)	0.88 (0.69;1.13)																						690-697.99	Both	1	1	13		1127	#BEE5A0	-1.06078
690.1	Seborrheic dermatitis	dermatologic	rs115974400	0.00359284	0.0471505	0.93926	3647	171353	-0.00430973	0.048856	0.929707	3449	147785	-0.000218104	0.0339273	0.994871	7096	319138	0	0.907344	1.00 (0.94;1.07)	1.00 (0.90;1.10)	1.00 (0.92;1.10)																						690-697.99	Both	1	1	13		1127	#BEE5A0	-0.0163864
690.1	Seborrheic dermatitis	dermatologic	rs10788167	0.0249527	0.0282141	0.376478	3647	171353	-0.0138164	0.0293007	0.637256	3449	147785	0.00630033	0.0203237	0.756561	7096	319138	0	0.340534	1.01 (0.97;1.05)	0.99 (0.93;1.04)	1.03 (0.97;1.08)																						690-697.99	Both	1	1	13		1127	#BEE5A0	0.300207
690.1	Seborrheic dermatitis	dermatologic	rs5919350	0.0117062	0.0320838	0.715213	3647	171353	-0.02659	0.0229015	0.245619	3449	147785	-0.0136636	0.01864	0.463542	7096	319138	0	0.33129	0.99 (0.95;1.02)	0.97 (0.93;1.02)	1.01 (0.95;1.08)																						690-697.99	Both	1	1	13		1127	#BEE5A0	-0.718223
690.1	Seborrheic dermatitis	dermatologic	rs8942	-0.103114	0.0333415	0.00198375	3647	171353	0.027749	0.0328549	0.398338	3449	147785	-0.0367205	0.0234021	0.116622	7096	319138	87.2053	0.00517933	0.96 (0.92;1.01)	1.03 (0.96;1.10)	0.90 (0.84;0.96)																						690-697.99	Both	1	1	13		1127	#BEE5A0	-1.61387
690.1	Seborrheic dermatitis	dermatologic	rs10835952	0.0427025	0.0274405	0.119664	3647	171353	-0.00346749	0.0279957	0.901428	3449	147785	0.0200798	0.0195967	0.305526	7096	319138	27.9091	0.238889	1.02 (0.98;1.06)	1.00 (0.94;1.05)	1.04 (0.99;1.10)																						690-697.99	Both	1	1	13		1127	#BEE5A0	1.03517
690.1	Seborrheic dermatitis	dermatologic	rs549560	-0.0423552	0.0261868	0.105787	3647	171353	-0.010787	0.0267442	0.686697	3449	147785	-0.0269035	0.0187108	0.150474	7096	319138	0	0.399008	0.97 (0.94;1.01)	0.99 (0.94;1.04)	0.96 (0.91;1.01)																						690-697.99	Both	1	1	13		1127	#BEE5A0	-1.44978
690.1	Seborrheic dermatitis	dermatologic	rs11094681	-0.00547238	0.0269891	0.839321	3647	171353	-0.00361743	0.0195792	0.853418	3449	147785	-0.00425703	0.0158482	0.788227	7096	319138	0	0.955635	1.00 (0.97;1.03)	1.00 (0.96;1.04)	0.99 (0.94;1.05)																						690-697.99	Both	1	1	13		1127	#BEE5A0	-0.253583
690.1	Seborrheic dermatitis	dermatologic	rs34475883	0.00158468	0.0328359	0.961509	3647	171353	-0.0797993	0.0345192	0.0207923	3449	147785	-0.0370747	0.0237913	0.119155	7096	319138	65.7307	0.0875929	0.96 (0.92;1.01)	0.92 (0.86;0.99)	1.00 (0.94;1.07)																						690-697.99	Both	1	1	13		1127	#BEE5A0	-1.55921
690.1	Seborrheic dermatitis	dermatologic	rs73045269	0.0812779	0.0308654	0.00845589	3647	171353	0.0134122	0.0323453	0.678394	3449	147785	0.0489331	0.02233	0.0284255	7096	319138	56.6001	0.129029	1.05 (1.00;1.10)	1.01 (0.95;1.08)	1.08 (1.02;1.15)																						690-697.99	Both	1	1	13		1127	#BEE5A0	2.17124
690.1	Seborrheic dermatitis	dermatologic	rs4829706	0.0283312	0.0287582	0.324551	3647	171353	0.0300053	0.020754	0.148245	3449	147785	0.029432	0.0168292	0.0803151	7096	319138	0	0.96235	1.03 (1.00;1.06)	1.03 (0.99;1.07)	1.03 (0.97;1.09)																						690-697.99	Both	1	1	13		1127	#BEE5A0	1.76177
690.1	Seborrheic dermatitis	dermatologic	rs7310409	0.0119482	0.0244865	0.625585	3647	171353	-0.025427	0.0251287	0.311599	3449	147785	-0.00625575	0.0175372	0.721307	7096	319138	11.8739	0.286767	0.99 (0.96;1.03)	0.97 (0.93;1.02)	1.01 (0.96;1.06)																						690-697.99	Both	1	1	13		1127	#BEE5A0	-0.339306
690.1	Seborrheic dermatitis	dermatologic	rs7251704	-0.0191136	0.027358	0.484773	3647	171353	0.000251994	0.0280456	0.992831	3449	147785	-0.00967111	0.0195836	0.621421	7096	319138	0	0.621108	0.99 (0.95;1.03)	1.00 (0.95;1.06)	0.98 (0.93;1.04)																						690-697.99	Both	1	1	13		1127	#BEE5A0	-0.495796
690.1	Seborrheic dermatitis	dermatologic	rs76412942	-0.0218968	0.0531413	0.680304	3647	171353	0.0535077	0.0527234	0.310166	3449	147785	0.0161031	0.037428	0.667019	7096	319138	1.44346	0.313792	1.02 (0.94;1.09)	1.05 (0.95;1.17)	0.98 (0.88;1.09)																						690-697.99	Both	1	1	13		1127	#BEE5A0	0.427775
690.1	Seborrheic dermatitis	dermatologic	rs12040409	-0.00710532	0.0495661	0.886013	3647	171353	0.072398	0.0492652	0.141682	3449	147785	0.0328884	0.0349417	0.346584	7096	319138	22.7333	0.255272	1.03 (0.96;1.11)	1.08 (0.98;1.18)	0.99 (0.90;1.09)																						690-697.99	Both	1	1	13		1127	#BEE5A0	0.921047
690.1	Seborrheic dermatitis	dermatologic	rs12881545	-0.0102019	0.0252305	0.685957	3647	171353	0.00437161	0.0260327	0.86664	3449	147785	-0.00314313	0.0181176	0.86227	7096	319138	0	0.687688	1.00 (0.96;1.03)	1.00 (0.95;1.06)	0.99 (0.94;1.04)																						690-697.99	Both	1	1	13		1127	#BEE5A0	-0.165372
690.1	Seborrheic dermatitis	dermatologic	rs705666	-0.00870869	0.0303926	0.774465	3647	171353	-0.0612463	0.0318019	0.0541212	3449	147785	-0.0337875	0.0219721	0.124111	7096	319138	29.8937	0.232352	0.97 (0.93;1.01)	0.94 (0.88;1.00)	0.99 (0.93;1.05)																						690-697.99	Both	1	1	13		1127	#BEE5A0	-1.54933
690.1	Seborrheic dermatitis	dermatologic	rs2239547	-0.0144481	0.027081	0.593678	3647	171353	0.0539759	0.027501	0.0496828	3449	147785	0.0192374	0.019296	0.318781	7096	319138	68.1815	0.0762615	1.02 (0.98;1.06)	1.06 (1.00;1.11)	0.99 (0.93;1.04)																						690-697.99	Both	1	1	13		1127	#BEE5A0	1.00028
690.1	Seborrheic dermatitis	dermatologic	rs7043969	-0.0752417	0.0254707	0.00313637	3647	171353	-0.0228207	0.0265085	0.389303	3449	147785	-0.0500774	0.0183665	0.00639965	7096	319138	50.8195	0.153883	0.95 (0.92;0.99)	0.98 (0.93;1.03)	0.93 (0.88;0.97)																						690-697.99	Both	1	1	13		1127	#BEE5A0	-2.71342
690.1	Seborrheic dermatitis	dermatologic	rs2954038	-0.0138413	0.0258296	0.592048	3647	171353	0.0164547	0.0266412	0.536811	3449	147785	0.000838203	0.0185446	0.963948	7096	319138	0	0.414241	1.00 (0.97;1.04)	1.02 (0.96;1.07)	0.99 (0.94;1.04)																						690-697.99	Both	1	1	13		1127	#BEE5A0	0.0464716
690.1	Seborrheic dermatitis	dermatologic	rs6684395	0.00854563	0.0240322	0.722148	3647	171353	-0.00129348	0.024711	0.958254	3449	147785	0.00376306	0.0172283	0.8271	7096	319138	0	0.775307	1.00 (0.97;1.04)	1.00 (0.95;1.05)	1.01 (0.96;1.06)																						690-697.99	Both	1	1	13		1127	#BEE5A0	0.206577
690.1	Seborrheic dermatitis	dermatologic	rs11121272	0.00280118	0.0251887	0.911451	3647	171353	0.000600107	0.0259148	0.981525	3449	147785	0.00173192	0.0180624	0.923612	7096	319138	0	0.951435	1.00 (0.97;1.04)	1.00 (0.95;1.05)	1.00 (0.95;1.05)																						690-697.99	Both	1	1	13		1127	#BEE5A0	0.0930348
690.1	Seborrheic dermatitis	dermatologic	rs56369941	0.0298777	0.025633	0.243778	3647	171353	0.0052153	0.0265101	0.84404	3449	147785	0.0179612	0.0184275	0.329712	7096	319138	0	0.503627	1.02 (0.98;1.06)	1.01 (0.95;1.06)	1.03 (0.98;1.08)																						690-697.99	Both	1	1	13		1127	#BEE5A0	0.973747
690.1	Seborrheic dermatitis	dermatologic	rs10845821	0.0130829	0.0240843	0.586984	3647	171353	0.00680959	0.0248712	0.784243	3449	147785	0.010047	0.0173017	0.561444	7096	319138	0	0.856212	1.01 (0.98;1.04)	1.01 (0.96;1.06)	1.01 (0.97;1.06)																						690-697.99	Both	1	1	13		1127	#BEE5A0	0.567289
690.1	Seborrheic dermatitis	dermatologic	rs4351435	-0.0206735	0.0257889	0.42276	3647	171353	0.0162204	0.0266312	0.542475	3449	147785	-0.00281917	0.0185261	0.879051	7096	319138	0	0.319634	1.00 (0.96;1.03)	1.02 (0.96;1.07)	0.98 (0.93;1.03)																						690-697.99	Both	1	1	13		1127	#BEE5A0	-0.154943
690.1	Seborrheic dermatitis	dermatologic	rs79486581	-0.0416421	0.0514688	0.418472	3647	171353	0.0119197	0.0515739	0.817223	3449	147785	-0.0149158	0.0364311	0.682227	7096	319138	0	0.462272	0.98 (0.92;1.06)	1.01 (0.91;1.12)	0.96 (0.87;1.06)																						690-697.99	Both	1	1	13		1127	#BEE5A0	-0.422666
690.1	Seborrheic dermatitis	dermatologic	rs6115776	0.0161196	0.0258433	0.532796	3647	171353	0.0177077	0.0265825	0.50532	3449	147785	0.0168913	0.0185298	0.361993	7096	319138	0	0.965832	1.02 (0.98;1.05)	1.02 (0.97;1.07)	1.02 (0.97;1.07)																						690-697.99	Both	1	1	13		1127	#BEE5A0	0.907186
690.1	Seborrheic dermatitis	dermatologic	rs4897180	-0.0277271	0.0238573	0.24515	3647	171353	0.0204499	0.0244444	0.402823	3449	147785	-0.00422412	0.0170734	0.804592	7096	319138	49.7337	0.158403	1.00 (0.96;1.03)	1.02 (0.97;1.07)	0.97 (0.93;1.02)																						690-697.99	Both	1	1	13		1127	#BEE5A0	-0.25359
690.1	Seborrheic dermatitis	dermatologic	rs77924615	0.0154307	0.0298385	0.605059	3647	171353	-0.0746192	0.0316266	0.0183053	3449	147785	-0.0269768	0.0217036	0.213881	7096	319138	76.6854	0.0383561	0.97 (0.93;1.02)	0.93 (0.87;0.99)	1.02 (0.96;1.08)																						690-697.99	Both	1	1	13		1127	#BEE5A0	-1.27157
690.1	Seborrheic dermatitis	dermatologic	rs953934	-0.016274	0.0237078	0.492435	3647	171353	-0.00366542	0.0244315	0.880742	3449	147785	-0.0101592	0.017014	0.550435	7096	319138	0	0.711109	0.99 (0.96;1.02)	1.00 (0.95;1.05)	0.98 (0.94;1.03)																						690-697.99	Both	1	1	13		1127	#BEE5A0	-0.599156
690.1	Seborrheic dermatitis	dermatologic	rs10915893	-0.0144078	0.0246072	0.558204	3647	171353	-0.0371867	0.02544	0.143812	3449	147785	-0.0254183	0.017687	0.150685	7096	319138	0	0.519844	0.97 (0.94;1.01)	0.96 (0.92;1.01)	0.99 (0.94;1.03)																						690-697.99	Both	1	1	13		1127	#BEE5A0	-1.45116
694.2	Other dyschromia	dermatologic	rs9271635	0.00925717	0.0392842	0.813707	2225	171353	-0.0157887	0.0534451	0.767674	1162	147785	0.000471884	0.0316532	0.988106	3387	319138	0	0.70573	1.00 (0.94;1.06)	0.98 (0.89;1.09)	1.01 (0.93;1.09)																						690-697.99	Both	1	1	13		1132	#BEE5A0	0.0108851
694.2	Other dyschromia	dermatologic	rs4253311	0.0209643	0.0302369	0.4881	2225	171353	0.0555219	0.0417482	0.183544	1162	147785	0.0328547	0.0244886	0.179715	3387	319138	0	0.502604	1.03 (0.98;1.08)	1.06 (0.97;1.15)	1.02 (0.96;1.08)																						690-697.99	Both	1	1	13		1132	#BEE5A0	1.32529
694.2	Other dyschromia	dermatologic	rs62069691	0.0308235	0.0511952	0.547122	2225	171353	-0.0602825	0.073333	0.411056	1162	147785	0.000970573	0.0419778	0.981554	3387	319138	3.63388	0.308355	1.00 (0.92;1.09)	0.94 (0.82;1.09)	1.03 (0.93;1.14)																						690-697.99	Both	1	1	13		1132	#BEE5A0	0.0161103
694.2	Other dyschromia	dermatologic	rs1052517	-0.0105474	0.0416305	0.799991	2225	171353	0.0485489	0.0582487	0.404576	1162	147785	0.00943296	0.0338695	0.780621	3387	319138	0	0.409138	1.01 (0.94;1.08)	1.05 (0.94;1.18)	0.99 (0.91;1.07)																						690-697.99	Both	1	1	13		1132	#BEE5A0	0.286911
694.2	Other dyschromia	dermatologic	rs115478735	-0.017693	0.0392549	0.652191	2225	171353	0.0441413	0.0532076	0.406763	1162	147785	0.00410099	0.0315884	0.896704	3387	319138	0	0.349702	1.00 (0.94;1.07)	1.05 (0.94;1.16)	0.98 (0.91;1.06)																						690-697.99	Both	1	1	13		1132	#BEE5A0	0.116538
694.2	Other dyschromia	dermatologic	rs11214357	0.0333643	0.0302645	0.270277	2225	171353	-0.00808173	0.0417649	0.846563	1162	147785	0.0190942	0.0245066	0.435895	3387	319138	0	0.421647	1.02 (0.97;1.07)	0.99 (0.91;1.08)	1.03 (0.97;1.10)																						690-697.99	Both	1	1	13		1132	#BEE5A0	0.779798
694.2	Other dyschromia	dermatologic	rs72701663	-0.0360063	0.0322836	0.264716	2225	171353	-0.0575965	0.0447454	0.198023	1162	147785	-0.0433976	0.0261807	0.097394	3387	319138	0	0.695577	0.96 (0.91;1.01)	0.94 (0.86;1.03)	0.96 (0.91;1.03)																						690-697.99	Both	1	1	13		1132	#BEE5A0	-1.66455
694.2	Other dyschromia	dermatologic	rs73045269	0.0205863	0.040137	0.608021	2225	171353	0.0171082	0.0552498	0.756826	1162	147785	0.0193848	0.0324727	0.550536	3387	319138	0	0.95938	1.02 (0.96;1.09)	1.02 (0.91;1.13)	1.02 (0.94;1.10)																						690-697.99	Both	1	1	13		1132	#BEE5A0	0.591646
694.2	Other dyschromia	dermatologic	rs7311982	-0.069764	0.0328906	0.0339138	2225	171353	-0.0941866	0.0452802	0.0375177	1162	147785	-0.0781993	0.0266111	0.003297	3387	319138	0	0.662554	0.92 (0.88;0.97)	0.91 (0.83;0.99)	0.93 (0.87;0.99)																						690-697.99	Both	1	1	13		1132	#BEE5A0	-2.9383
694.2	Other dyschromia	dermatologic	rs112268616	-0.00748368	0.0323437	0.81702	2225	171353	-0.00216141	0.0444813	0.961245	1162	147785	-0.00564293	0.0261593	0.82921	3387	319138	0	0.922906	0.99 (0.94;1.05)	1.00 (0.91;1.09)	0.99 (0.93;1.06)																						690-697.99	Both	1	1	13		1132	#BEE5A0	-0.218488
694.2	Other dyschromia	dermatologic	rs8942	-0.0258589	0.0413884	0.532112	2225	171353	-0.0432099	0.0574919	0.452302	1162	147785	-0.0317816	0.0335897	0.344061	3387	319138	0	0.806509	0.97 (0.91;1.03)	0.96 (0.86;1.07)	0.97 (0.90;1.06)																						690-697.99	Both	1	1	13		1132	#BEE5A0	-0.946207
694.2	Other dyschromia	dermatologic	rs549560	-0.00551725	0.0331397	0.867776	2225	171353	-0.0285587	0.0459266	0.53405	1162	147785	-0.0134066	0.0268739	0.617869	3387	319138	0	0.684122	0.99 (0.94;1.04)	0.97 (0.89;1.06)	0.99 (0.93;1.06)																						690-697.99	Both	1	1	13		1132	#BEE5A0	-0.487474
694.2	Other dyschromia	dermatologic	rs4897180	0.0164417	0.0303503	0.588004	2225	171353	-0.0187491	0.0418432	0.654095	1162	147785	0.00431005	0.024568	0.860739	3387	319138	0	0.496006	1.00 (0.96;1.05)	0.98 (0.90;1.07)	1.02 (0.96;1.08)																						690-697.99	Both	1	1	13		1132	#BEE5A0	0.170276
694.2	Other dyschromia	dermatologic	rs76412942	-0.0104632	0.067424	0.876675	2225	171353	0.0236458	0.091294	0.795629	1162	147785	0.00157499	0.0542361	0.976833	3387	319138	0	0.763765	1.00 (0.90;1.11)	1.02 (0.86;1.22)	0.99 (0.87;1.13)																						690-697.99	Both	1	1	13		1132	#BEE5A0	0.0221961
694.2	Other dyschromia	dermatologic	rs4829706	-0.0475913	0.0374535	0.203843	2225	171353	0.0386502	0.0353166	0.273783	1162	147785	-0.00194031	0.0256949	0.939806	3387	319138	64.3699	0.0938764	1.00 (0.95;1.05)	1.04 (0.97;1.11)	0.95 (0.89;1.03)																						690-697.99	Both	1	1	13		1132	#BEE5A0	-0.094443
694.2	Other dyschromia	dermatologic	rs10008644	0.0394061	0.0345674	0.254295	2225	171353	0.0620619	0.0473955	0.190384	1162	147785	0.0472729	0.0279284	0.0905233	3387	319138	0	0.699343	1.05 (0.99;1.11)	1.06 (0.97;1.17)	1.04 (0.97;1.11)																						690-697.99	Both	1	1	13		1132	#BEE5A0	1.69935
694.2	Other dyschromia	dermatologic	rs1264343	-0.00704509	0.0304713	0.817156	2225	171353	0.0565746	0.041997	0.177945	1162	147785	0.014896	0.0246633	0.545861	3387	319138	33.4832	0.220152	1.02 (0.97;1.07)	1.06 (0.97;1.15)	0.99 (0.94;1.05)																						690-697.99	Both	1	1	13		1132	#BEE5A0	0.619613
694.2	Other dyschromia	dermatologic	rs4351435	-0.0190537	0.0328695	0.562133	2225	171353	-0.00518112	0.0453667	0.909075	1162	147785	-0.0142782	0.0266175	0.591666	3387	319138	0	0.804425	0.99 (0.94;1.04)	0.99 (0.91;1.09)	0.98 (0.92;1.05)																						690-697.99	Both	1	1	13		1132	#BEE5A0	-0.53477
694.2	Other dyschromia	dermatologic	rs79486581	0.0364087	0.0634501	0.566093	2225	171353	-0.0649746	0.0913118	0.476732	1162	147785	0.00339599	0.0521056	0.948034	3387	319138	0	0.361884	1.00 (0.90;1.11)	0.94 (0.78;1.12)	1.04 (0.92;1.17)																						690-697.99	Both	1	1	13		1132	#BEE5A0	0.0433399
694.2	Other dyschromia	dermatologic	rs5919350	0.0145389	0.0409618	0.722636	2225	171353	-0.0963733	0.0374385	0.010048	1162	147785	-0.0458915	0.0276348	0.0967858	3387	319138	74.9664	0.0456455	0.96 (0.91;1.01)	0.91 (0.84;0.98)	1.01 (0.94;1.10)																						690-697.99	Both	1	1	13		1132	#BEE5A0	-1.59838
694.2	Other dyschromia	dermatologic	rs17114699	-0.00877528	0.0483977	0.856119	2225	171353	-0.0203091	0.0668495	0.761277	1162	147785	-0.0127417	0.0392023	0.745162	3387	319138	0	0.888855	0.99 (0.91;1.07)	0.98 (0.86;1.12)	0.99 (0.90;1.09)																						690-697.99	Both	1	1	13		1132	#BEE5A0	-0.328506
694.2	Other dyschromia	dermatologic	rs4395444	0.0205888	0.0311715	0.508932	2225	171353	-0.00533684	0.0428536	0.90089	1162	147785	0.011618	0.025208	0.644883	3387	319138	0	0.62467	1.01 (0.96;1.06)	0.99 (0.91;1.08)	1.02 (0.96;1.09)																						690-697.99	Both	1	1	13		1132	#BEE5A0	0.464789
694.2	Other dyschromia	dermatologic	rs35759773	0.0279247	0.0315759	0.376497	2225	171353	-0.00754449	0.0435685	0.862523	1162	147785	0.0157102	0.0255673	0.538908	3387	319138	0	0.509776	1.02 (0.97;1.07)	0.99 (0.91;1.08)	1.03 (0.97;1.09)																						690-697.99	Both	1	1	13		1132	#BEE5A0	0.623971
694.2	Other dyschromia	dermatologic	rs1047891	0.0161534	0.0323247	0.617271	2225	171353	-0.0675316	0.0454693	0.137488	1162	147785	-0.0119416	0.0263457	0.650356	3387	319138	55.5581	0.133603	0.99 (0.94;1.04)	0.93 (0.86;1.02)	1.02 (0.95;1.08)																						690-697.99	Both	1	1	13		1132	#BEE5A0	-0.461276
694.2	Other dyschromia	dermatologic	rs12722013	0.0220915	0.0709494	0.755519	2225	171353	-0.088505	0.102138	0.386204	1162	147785	-0.0139049	0.0582703	0.811394	3387	319138	0	0.373838	0.99 (0.88;1.11)	0.92 (0.75;1.12)	1.02 (0.89;1.17)																						690-697.99	Both	1	1	13		1132	#BEE5A0	-0.237432
694.2	Other dyschromia	dermatologic	rs56369941	0.00315174	0.0328265	0.923511	2225	171353	0.0579811	0.0449372	0.196957	1162	147785	0.0222297	0.0265073	0.401679	3387	319138	0	0.3245	1.02 (0.97;1.08)	1.06 (0.97;1.16)	1.00 (0.94;1.07)																						690-697.99	Both	1	1	13		1132	#BEE5A0	0.830642
694.2	Other dyschromia	dermatologic	rs11121272	-0.00259153	0.0321067	0.935668	2225	171353	0.0486955	0.0446476	0.275421	1162	147785	0.0148901	0.0260666	0.567843	3387	319138	0	0.351023	1.02 (0.96;1.07)	1.05 (0.96;1.15)	1.00 (0.94;1.06)																						690-697.99	Both	1	1	13		1132	#BEE5A0	0.576999
694.2	Other dyschromia	dermatologic	rs3745540	-0.0153977	0.0305357	0.614084	2225	171353	-0.00559743	0.0421612	0.894381	1162	147785	-0.0120257	0.0247307	0.626778	3387	319138	0	0.850674	0.99 (0.94;1.04)	0.99 (0.92;1.08)	0.98 (0.93;1.05)																						690-697.99	Both	1	1	13		1132	#BEE5A0	-0.483677
694.2	Other dyschromia	dermatologic	rs7310409	0.0548976	0.0313788	0.0802028	2225	171353	0.00887363	0.0431148	0.836936	1162	147785	0.0389608	0.0253709	0.124624	3387	319138	0	0.388088	1.04 (0.99;1.09)	1.01 (0.93;1.10)	1.06 (0.99;1.12)																						690-697.99	Both	1	1	13		1132	#BEE5A0	1.53227
694.2	Other dyschromia	dermatologic	rs2954038	-0.0349562	0.0327834	0.286298	2225	171353	0.00659505	0.0454812	0.884706	1162	147785	-0.0207491	0.0265946	0.435274	3387	319138	0	0.458617	0.98 (0.93;1.03)	1.01 (0.92;1.10)	0.97 (0.91;1.03)																						690-697.99	Both	1	1	13		1132	#BEE5A0	-0.772878
694.2	Other dyschromia	dermatologic	rs12881545	0.0386101	0.0324414	0.233987	2225	171353	0.0695081	0.0450121	0.122538	1162	147785	0.0491731	0.0263182	0.0617058	3387	319138	0	0.577612	1.05 (1.00;1.11)	1.07 (0.98;1.17)	1.04 (0.98;1.11)																						690-697.99	Both	1	1	13		1132	#BEE5A0	1.88287
694.2	Other dyschromia	dermatologic	rs705666	0.0107539	0.0385441	0.780244	2225	171353	-0.0179415	0.053725	0.738417	1162	147785	0.00100296	0.0313179	0.974452	3387	319138	0	0.664303	1.00 (0.94;1.06)	0.98 (0.88;1.09)	1.01 (0.94;1.09)																						690-697.99	Both	1	1	13		1132	#BEE5A0	0.0349125
694.2	Other dyschromia	dermatologic	rs181785842	0.165762	0.0984449	0.0922204	2225	171353	-0.0478257	0.147194	0.745245	1162	147785	0.09975	0.0818301	0.222848	3387	319138	31.2628	0.227757	1.10 (0.94;1.29)	0.95 (0.71;1.27)	1.18 (0.97;1.43)																						690-697.99	Both	1	1	13		1132	#BEE5A0	1.15964
694.2	Other dyschromia	dermatologic	rs11694716	-0.00834096	0.0317062	0.792496	2225	171353	-0.046893	0.0433732	0.27963	1162	147785	-0.0217674	0.0255964	0.395097	3387	319138	0	0.473027	0.98 (0.93;1.03)	0.95 (0.88;1.04)	0.99 (0.93;1.06)																						690-697.99	Both	1	1	13		1132	#BEE5A0	-0.846071
694.2	Other dyschromia	dermatologic	rs114139234	0.00490304	0.152291	0.974316	2225	171353	-0.499323	0.263161	0.0577743	1162	147785	-0.121595	0.131811	0.356268	3387	319138	63.6388	0.0972433	0.86 (0.67;1.12)	0.61 (0.36;1.02)	1.00 (0.75;1.35)																						690-697.99	Both	1	1	13		1132	#BEE5A0	-1.10128
694.2	Other dyschromia	dermatologic	rs10788167	0.0342002	0.0358881	0.340606	2225	171353	-0.0442885	0.0504906	0.380398	1162	147785	0.0078559	0.0292516	0.788266	3387	319138	37.7118	0.205134	1.01 (0.95;1.07)	0.96 (0.87;1.06)	1.03 (0.96;1.11)																						690-697.99	Both	1	1	13		1132	#BEE5A0	0.260531
694.2	Other dyschromia	dermatologic	rs953934	-0.0169692	0.030213	0.574352	2225	171353	-0.0410633	0.0417072	0.32484	1162	147785	-0.0252615	0.0244677	0.301864	3387	319138	0	0.639899	0.98 (0.93;1.02)	0.96 (0.88;1.04)	0.98 (0.93;1.04)																						690-697.99	Both	1	1	13		1132	#BEE5A0	-1.03404
694.2	Other dyschromia	dermatologic	rs17458741	-0.0421475	0.0345997	0.223169	2225	171353	0.0341374	0.0469332	0.467004	1162	147785	-0.0152865	0.0278498	0.58308	3387	319138	41.5769	0.190771	0.98 (0.93;1.04)	1.03 (0.94;1.13)	0.96 (0.90;1.03)																						690-697.99	Both	1	1	13		1132	#BEE5A0	-0.56226
694.2	Other dyschromia	dermatologic	rs1044261	-0.0457885	0.0579259	0.429255	2225	171353	0.103161	0.0755289	0.171988	1162	147785	0.00937535	0.0459644	0.838377	3387	319138	59.1631	0.117617	1.01 (0.92;1.10)	1.11 (0.96;1.29)	0.96 (0.85;1.07)																						690-697.99	Both	1	1	13		1132	#BEE5A0	0.143828
694.2	Other dyschromia	dermatologic	rs2239547	0.0204968	0.0342381	0.549402	2225	171353	0.0389795	0.0471864	0.408762	1162	147785	0.0268715	0.0277117	0.332206	3387	319138	0	0.75122	1.03 (0.97;1.08)	1.04 (0.95;1.14)	1.02 (0.95;1.09)																						690-697.99	Both	1	1	13		1132	#BEE5A0	0.959333
694.2	Other dyschromia	dermatologic	rs7251704	0.0841623	0.0340339	0.0134025	2225	171353	0.0449055	0.0473756	0.343201	1162	147785	0.0707991	0.0276409	0.0104253	3387	319138	0	0.500963	1.07 (1.02;1.13)	1.05 (0.95;1.15)	1.09 (1.02;1.16)																						690-697.99	Both	1	1	13		1132	#BEE5A0	2.57229
694.2	Other dyschromia	dermatologic	rs113693994	-0.0710429	0.0746297	0.341128	2225	171353	0.050308	0.0978896	0.607304	1162	147785	-0.0264365	0.059349	0.656001	3387	319138	0	0.324209	0.97 (0.86;1.09)	1.05 (0.87;1.27)	0.93 (0.80;1.08)																						690-697.99	Both	1	1	13		1132	#BEE5A0	-0.490583
694.2	Other dyschromia	dermatologic	rs11094681	-0.00351741	0.034431	0.918631	2225	171353	0.00497549	0.0335907	0.882247	1162	147785	0.000833941	0.0240438	0.972332	3387	319138	0	0.859855	1.00 (0.95;1.05)	1.00 (0.94;1.07)	1.00 (0.93;1.07)																						690-697.99	Both	1	1	13		1132	#BEE5A0	0.0247313
694.2	Other dyschromia	dermatologic	rs10835952	-0.0219396	0.0344387	0.524085	2225	171353	0.042429	0.0484503	0.381182	1162	147785	-0.000333897	0.0280701	0.990509	3387	319138	14.719	0.278869	1.00 (0.95;1.06)	1.04 (0.95;1.15)	0.98 (0.91;1.05)																						690-697.99	Both	1	1	13		1132	#BEE5A0	-0.00670718
694.2	Other dyschromia	dermatologic	rs12040409	-0.00342758	0.0631379	0.956706	2225	171353	-0.0366447	0.0883195	0.678207	1162	147785	-0.014662	0.051363	0.775293	3387	319138	0	0.759634	0.99 (0.89;1.09)	0.96 (0.81;1.15)	1.00 (0.88;1.13)																						690-697.99	Both	1	1	13		1132	#BEE5A0	-0.289954
694.2	Other dyschromia	dermatologic	rs6115776	0.0103862	0.0329674	0.752728	2225	171353	0.0505336	0.0453263	0.2649	1162	147785	0.0242766	0.0266611	0.362527	3387	319138	0	0.473799	1.02 (0.97;1.08)	1.05 (0.96;1.15)	1.01 (0.95;1.08)																						690-697.99	Both	1	1	13		1132	#BEE5A0	0.909259
695.3	Rosacea	dermatologic	rs7251704	0.0501007	0.0312355	0.108722	2711	171353	-0.0214868	0.0398379	0.589641	1718	147785	0.0228464	0.0245807	0.35266	4429	319138	49.9936	0.157326	1.02 (0.98;1.07)	0.98 (0.91;1.06)	1.05 (0.99;1.12)																						690-697.99		1	1	13		1137	#BEE5A0	0.937225
695.3	Rosacea	dermatologic	rs10835952	0.0155661	0.0314564	0.620707	2711	171353	0.0562796	0.0399683	0.1591	1718	147785	0.0311388	0.0247189	0.207771	4429	319138	0	0.423442	1.03 (0.98;1.08)	1.06 (0.98;1.14)	1.02 (0.95;1.08)																						690-697.99		1	1	13		1137	#BEE5A0	1.25357
695.3	Rosacea	dermatologic	rs11927365	-0.0736497	0.037274	0.048166	2711	171353	0.0624598	0.0487267	0.199899	1718	147785	-0.0234048	0.0296052	0.429199	4429	319138	79.6843	0.0265121	0.98 (0.92;1.04)	1.06 (0.97;1.17)	0.93 (0.86;1.00)																						690-697.99		1	1	13		1137	#BEE5A0	-0.708861
695.3	Rosacea	dermatologic	rs4860987	-0.0405874	0.0334523	0.225018	2711	171353	0.0231151	0.041275	0.575462	1718	147785	-0.0153325	0.0259885	0.555211	4429	319138	30.4417	0.230521	0.98 (0.94;1.04)	1.02 (0.94;1.11)	0.96 (0.90;1.03)																						690-697.99		1	1	13		1137	#BEE5A0	-0.608198
695.3	Rosacea	dermatologic	rs77924615	-0.0375168	0.0350643	0.284644	2711	171353	-0.0598821	0.0443259	0.176712	1718	147785	-0.0461253	0.0275002	0.0934887	4429	319138	0	0.692313	0.96 (0.91;1.01)	0.94 (0.86;1.03)	0.96 (0.90;1.03)																						690-697.99		1	1	13		1137	#BEE5A0	-1.66441
695.3	Rosacea	dermatologic	rs1264343	-0.0228806	0.027753	0.40969	2711	171353	-0.0179095	0.0348572	0.607394	1718	147785	-0.0209519	0.0217117	0.334541	4429	319138	0	0.911165	0.98 (0.94;1.02)	0.98 (0.92;1.05)	0.98 (0.93;1.03)																						690-697.99		1	1	13		1137	#BEE5A0	-0.957124
695.3	Rosacea	dermatologic	rs114139234	-0.151364	0.147168	0.30371	2711	171353	0.0929084	0.165754	0.575126	1718	147785	-0.0436856	0.110051	0.691398	4429	319138	17.6574	0.270455	0.95 (0.77;1.18)	1.10 (0.79;1.52)	0.86 (0.64;1.15)																						690-697.99		1	1	13		1137	#BEE5A0	-0.448895
695.3	Rosacea	dermatologic	rs9692598	-0.00948219	0.0274081	0.72937	2711	171353	-0.00481106	0.0344345	0.888884	1718	147785	-0.00767059	0.0214445	0.720571	4429	319138	0	0.915474	0.99 (0.95;1.03)	1.00 (0.93;1.06)	0.99 (0.94;1.05)																						690-697.99		1	1	13		1137	#BEE5A0	-0.359456
695.3	Rosacea	dermatologic	rs9271635	-0.1243	0.0342324	0.000282247	2711	171353	-0.0470785	0.0434028	0.27806	1718	147785	-0.0946855	0.0268784	0.00042711	4429	319138	48.7581	0.162422	0.91 (0.86;0.96)	0.95 (0.88;1.04)	0.88 (0.83;0.94)																						690-697.99		1	1	13		1137	#BEE5A0	-3.55517
695.3	Rosacea	dermatologic	rs681343	-0.00191121	0.0275648	0.944723	2711	171353	0.0244608	0.0346294	0.479964	1718	147785	0.00831739	0.0215666	0.699748	4429	319138	0	0.551286	1.01 (0.97;1.05)	1.02 (0.96;1.10)	1.00 (0.95;1.05)																						690-697.99		1	1	13		1137	#BEE5A0	0.377613
695.3	Rosacea	dermatologic	rs10008644	0.031051	0.0314454	0.323419	2711	171353	0.0192	0.0394408	0.626396	1718	147785	0.0264454	0.0245873	0.282119	4429	319138	0	0.814253	1.03 (0.98;1.08)	1.02 (0.94;1.10)	1.03 (0.97;1.10)																						690-697.99		1	1	13		1137	#BEE5A0	1.06977
695.3	Rosacea	dermatologic	rs2239547	-0.0264087	0.0315024	0.401858	2711	171353	0.0637932	0.0388019	0.10016	1718	147785	0.00942678	0.0244569	0.699908	4429	319138	69.2986	0.0711113	1.01 (0.96;1.06)	1.07 (0.99;1.15)	0.97 (0.92;1.04)																						690-697.99		1	1	13		1137	#BEE5A0	0.397781
695.3	Rosacea	dermatologic	rs10845821	0.0381284	0.0278388	0.170807	2711	171353	0.0149821	0.0350412	0.668973	1718	147785	0.0291722	0.0217972	0.180785	4429	319138	0	0.60502	1.03 (0.99;1.07)	1.02 (0.95;1.09)	1.04 (0.98;1.10)																						690-697.99		1	1	13		1137	#BEE5A0	1.32066
695.3	Rosacea	dermatologic	rs6684395	0.0133629	0.0278624	0.631508	2711	171353	-0.0258796	0.0348317	0.457487	1718	147785	-0.00194924	0.0217578	0.928615	4429	319138	0	0.378973	1.00 (0.96;1.04)	0.97 (0.91;1.04)	1.01 (0.96;1.07)																						690-697.99		1	1	13		1137	#BEE5A0	-0.0922647
695.3	Rosacea	dermatologic	rs4395444	0.0403155	0.0283582	0.155128	2711	171353	-0.0164903	0.0352973	0.640369	1718	147785	0.0180323	0.0221072	0.414687	4429	319138	36.4687	0.209623	1.02 (0.97;1.06)	0.98 (0.92;1.05)	1.04 (0.98;1.10)																						690-697.99		1	1	13		1137	#BEE5A0	0.800977
695.3	Rosacea	dermatologic	rs4351435	-0.0502811	0.0296441	0.0898557	2711	171353	0.0107531	0.0374279	0.773882	1718	147785	-0.026753	0.0232382	0.249629	4429	319138	38.8049	0.201134	0.97 (0.93;1.02)	1.01 (0.94;1.09)	0.95 (0.90;1.01)																						690-697.99		1	1	13		1137	#BEE5A0	-1.15525
695.3	Rosacea	dermatologic	rs62069691	-0.0187049	0.0473645	0.692907	2711	171353	0.0123205	0.0586052	0.833489	1718	147785	-0.00644657	0.0368377	0.86108	4429	319138	0	0.680532	0.99 (0.92;1.07)	1.01 (0.90;1.14)	0.98 (0.89;1.08)																						690-697.99		1	1	13		1137	#BEE5A0	-0.171761
695.3	Rosacea	dermatologic	rs1047891	0.0165295	0.0293077	0.572756	2711	171353	0.0572579	0.0366581	0.118301	1718	147785	0.0324111	0.0228912	0.156811	4429	319138	0	0.385509	1.03 (0.99;1.08)	1.06 (0.99;1.14)	1.02 (0.96;1.08)																						690-697.99		1	1	13		1137	#BEE5A0	1.43065
695.3	Rosacea	dermatologic	rs7043969	0.0256635	0.0299838	0.392046	2711	171353	-0.0214754	0.0373542	0.56535	1718	147785	0.00719249	0.0233827	0.758388	4429	319138	0	0.325056	1.01 (0.96;1.06)	0.98 (0.91;1.05)	1.03 (0.97;1.09)																						690-697.99		1	1	13		1137	#BEE5A0	0.337695
695.3	Rosacea	dermatologic	rs1052517	-0.0552109	0.037117	0.136888	2711	171353	0.054997	0.047971	0.251603	1718	147785	-0.0139402	0.0293558	0.634879	4429	319138	69.7105	0.0692175	0.99 (0.93;1.05)	1.06 (0.96;1.16)	0.95 (0.88;1.02)																						690-697.99		1	1	13		1137	#BEE5A0	-0.437731
695.3	Rosacea	dermatologic	rs11694716	-0.0137923	0.028764	0.631584	2711	171353	-0.0110107	0.0359653	0.759492	1718	147785	-0.0127072	0.0224634	0.571609	4429	319138	0	0.951837	0.99 (0.94;1.03)	0.99 (0.92;1.06)	0.99 (0.93;1.04)																						690-697.99		1	1	13		1137	#BEE5A0	-0.568479
695.3	Rosacea	dermatologic	rs3767221	-0.0291528	0.0281431	0.30026	2711	171353	-0.0281562	0.0352252	0.424104	1718	147785	-0.0287645	0.0219873	0.190795	4429	319138	0	0.982367	0.97 (0.93;1.01)	0.97 (0.91;1.04)	0.97 (0.92;1.03)																						690-697.99		1	1	13		1137	#BEE5A0	-1.30877
695.3	Rosacea	dermatologic	rs115974400	0.0162911	0.0543492	0.764368	2711	171353	-0.0491233	0.0700987	0.483445	1718	147785	-0.00826805	0.0429517	0.847353	4429	319138	0	0.46083	0.99 (0.91;1.08)	0.95 (0.83;1.09)	1.02 (0.91;1.13)																						690-697.99		1	1	13		1137	#BEE5A0	-0.21723
695.3	Rosacea	dermatologic	rs6115776	0.0370836	0.0298504	0.214121	2711	171353	-0.00894155	0.0375338	0.811705	1718	147785	0.0192516	0.0233628	0.409923	4429	319138	0	0.337194	1.02 (0.97;1.07)	0.99 (0.92;1.07)	1.04 (0.98;1.10)																						690-697.99		1	1	13		1137	#BEE5A0	0.825828
695.3	Rosacea	dermatologic	rs3745540	-0.0282332	0.0276396	0.307027	2711	171353	0.0865103	0.0350625	0.0136129	1718	147785	0.0157425	0.0217063	0.468298	4429	319138	84.8602	0.0101688	1.02 (0.97;1.06)	1.09 (1.02;1.17)	0.97 (0.92;1.03)																						690-697.99		1	1	13		1137	#BEE5A0	0.743942
695.3	Rosacea	dermatologic	rs113693994	0.01987	0.0652457	0.760716	2711	171353	0.0668743	0.0801177	0.403886	1718	147785	0.038613	0.0505917	0.445327	4429	319138	0	0.649166	1.04 (0.94;1.15)	1.07 (0.91;1.25)	1.02 (0.90;1.16)																						690-697.99		1	1	13		1137	#BEE5A0	0.723786
695.3	Rosacea	dermatologic	rs112268616	0.0209743	0.0292758	0.47372	2711	171353	0.0571492	0.0364156	0.116564	1718	147785	0.0351759	0.0228167	0.123153	4429	319138	0	0.438801	1.04 (0.99;1.08)	1.06 (0.99;1.14)	1.02 (0.96;1.08)																						690-697.99		1	1	13		1137	#BEE5A0	1.529
695.3	Rosacea	dermatologic	rs12881545	0.0260316	0.0294213	0.376271	2711	171353	0.00794332	0.0368122	0.82916	1718	147785	0.0189811	0.0229828	0.408872	4429	319138	0	0.701099	1.02 (0.97;1.07)	1.01 (0.94;1.08)	1.03 (0.97;1.09)																						690-697.99		1	1	13		1137	#BEE5A0	0.825489
695.3	Rosacea	dermatologic	rs17458741	0.00852506	0.0310481	0.783642	2711	171353	0.0283209	0.0387189	0.464505	1718	147785	0.0162724	0.0242222	0.501712	4429	319138	0	0.689991	1.02 (0.97;1.07)	1.03 (0.95;1.11)	1.01 (0.95;1.07)																						690-697.99		1	1	13		1137	#BEE5A0	0.664344
695.7	Prurigo and Lichen	dermatologic	rs7311982	-0.0128057	0.0360962	0.722764	1888	171353	0.011214	0.0503224	0.823658	981	147785	-0.0046457	0.0293308	0.87415	2869	319138	0	0.698124	1.00 (0.94;1.05)	1.01 (0.92;1.12)	0.99 (0.92;1.06)																						690-697.99	Both	1	1	13		1140	#BEE5A0	-0.159793
695.7	Prurigo and Lichen	dermatologic	rs11094681	0.0504748	0.0378301	0.182122	1888	171353	-0.0490408	0.0356885	0.1694	981	147785	-0.00217938	0.0259597	0.933094	2869	319138	72.6882	0.055686	1.00 (0.95;1.05)	0.95 (0.89;1.02)	1.05 (0.98;1.13)																						690-697.99	Both	1	1	13		1140	#BEE5A0	-0.0505156
695.7	Prurigo and Lichen	dermatologic	rs12040409	0.0750037	0.0661228	0.256665	1888	171353	-0.215765	0.103841	0.0377239	981	147785	-0.00888243	0.055775	0.873468	2869	319138	82.0748	0.01818	0.98 (0.88;1.10)	0.81 (0.66;0.99)	1.08 (0.95;1.23)																						690-697.99	Both	1	1	13		1140	#BEE5A0	-0.301353
695.7	Prurigo and Lichen	dermatologic	rs7310409	0.00741768	0.0338382	0.826486	1888	171353	0.000436516	0.0468362	0.992564	981	147785	0.00502342	0.0274286	0.854684	2869	319138	0	0.903833	1.00 (0.95;1.06)	1.00 (0.91;1.10)	1.01 (0.94;1.08)																						690-697.99	Both	1	1	13		1140	#BEE5A0	0.179276
695.7	Prurigo and Lichen	dermatologic	rs549560	-0.00479854	0.0359579	0.893838	1888	171353	0.0579138	0.0490793	0.237998	981	147785	0.0171061	0.0290061	0.555365	2869	319138	5.87579	0.302663	1.02 (0.96;1.08)	1.06 (0.96;1.17)	1.00 (0.93;1.07)																						690-697.99	Both	1	1	13		1140	#BEE5A0	0.575495
695.7	Prurigo and Lichen	dermatologic	rs114139234	0.296014	0.144884	0.0410415	1888	171353	-0.0222825	0.229376	0.922612	981	147785	0.205239	0.122494	0.0938364	2869	319138	27.3488	0.240708	1.22 (0.96;1.55)	0.98 (0.62;1.53)	1.34 (1.01;1.79)																						690-697.99	Both	1	1	13		1140	#BEE5A0	1.5998
695.7	Prurigo and Lichen	dermatologic	rs73045269	0.0205992	0.043512	0.635917	1888	171353	0.00132532	0.0603807	0.982488	981	147785	0.0140113	0.035301	0.691433	2869	319138	0	0.795658	1.01 (0.95;1.09)	1.00 (0.89;1.13)	1.02 (0.94;1.11)																						690-697.99	Both	1	1	13		1140	#BEE5A0	0.391723
695.7	Prurigo and Lichen	dermatologic	rs10915893	0.0125515	0.0339183	0.711344	1888	171353	0.0165659	0.046986	0.72441	981	147785	0.0139268	0.0275013	0.612572	2869	319138	0	0.944772	1.01 (0.96;1.07)	1.02 (0.93;1.11)	1.01 (0.95;1.08)																						690-697.99	Both	1	1	13		1140	#BEE5A0	0.504082
695.7	Prurigo and Lichen	dermatologic	rs1264343	-0.106454	0.0333237	0.00140048	1888	171353	-0.0416257	0.0459571	0.365068	981	147785	-0.0841146	0.0269779	0.00182138	2869	319138	23.3232	0.253452	0.92 (0.87;0.97)	0.96 (0.88;1.05)	0.90 (0.84;0.96)																						690-697.99	Both	1	1	13		1140	#BEE5A0	-3.1214
695.7	Prurigo and Lichen	dermatologic	rs5919350	0.00167202	0.044227	0.969843	1888	171353	0.00574202	0.0435082	0.895004	981	147785	0.00374037	0.0310159	0.904012	2869	319138	0	0.947694	1.00 (0.94;1.07)	1.01 (0.92;1.10)	1.00 (0.92;1.09)																						690-697.99	Both	1	1	13		1140	#BEE5A0	0.126814
695.7	Prurigo and Lichen	dermatologic	rs4351435	0.000520659	0.0358076	0.988399	1888	171353	0.0363303	0.0497304	0.465057	981	147785	0.0127472	0.0290586	0.660898	2869	319138	0	0.558981	1.01 (0.96;1.07)	1.04 (0.94;1.14)	1.00 (0.93;1.07)																						690-697.99	Both	1	1	13		1140	#BEE5A0	0.43024
695.7	Prurigo and Lichen	dermatologic	rs56369941	-0.0187702	0.0357185	0.599234	1888	171353	-0.0119257	0.0494129	0.809285	981	147785	-0.0164212	0.0289475	0.570528	2869	319138	0	0.910619	0.98 (0.93;1.04)	0.99 (0.90;1.09)	0.98 (0.92;1.05)																						690-697.99	Both	1	1	13		1140	#BEE5A0	-0.565876
695.7	Prurigo and Lichen	dermatologic	rs17114699	0.00434948	0.0522268	0.933628	1888	171353	0.0559326	0.0707037	0.428894	981	147785	0.0225592	0.0420088	0.591259	2869	319138	0	0.557318	1.02 (0.94;1.11)	1.06 (0.92;1.21)	1.00 (0.91;1.11)																						690-697.99	Both	1	1	13		1140	#BEE5A0	0.516991
695.7	Prurigo and Lichen	dermatologic	rs7251704	-0.0177447	0.0378487	0.639189	1888	171353	0.00989563	0.0519863	0.849034	981	147785	-0.00816927	0.0305983	0.789481	2869	319138	0	0.667317	0.99 (0.93;1.05)	1.01 (0.91;1.12)	0.98 (0.91;1.06)																						690-697.99	Both	1	1	13		1140	#BEE5A0	-0.274442
695.7	Prurigo and Lichen	dermatologic	rs115974400	-0.0260375	0.0658988	0.692759	1888	171353	0.0658035	0.0881436	0.455336	981	147785	0.00689141	0.052779	0.896115	2869	319138	0	0.403996	1.01 (0.91;1.12)	1.07 (0.90;1.27)	0.97 (0.86;1.11)																						690-697.99	Both	1	1	13		1140	#BEE5A0	0.12578
695.7	Prurigo and Lichen	dermatologic	rs3767221	-0.0348773	0.0336606	0.300134	1888	171353	-0.0281327	0.0465399	0.545521	981	147785	-0.0325609	0.0272744	0.232547	2869	319138	0	0.906522	0.97 (0.92;1.02)	0.97 (0.89;1.07)	0.97 (0.90;1.03)																						690-697.99	Both	1	1	13		1140	#BEE5A0	-1.1953
695.7	Prurigo and Lichen	dermatologic	rs11694716	0.0272217	0.0345583	0.430869	1888	171353	0.0381898	0.0476891	0.423243	981	147785	0.0309982	0.0279833	0.267974	2869	319138	0	0.852262	1.03 (0.98;1.09)	1.04 (0.95;1.14)	1.03 (0.96;1.10)																						690-697.99	Both	1	1	13		1140	#BEE5A0	1.10617
695.7	Prurigo and Lichen	dermatologic	rs10788167	0.0352778	0.0389284	0.364818	1888	171353	-0.0488583	0.0550004	0.374366	981	147785	0.00719665	0.0317748	0.820821	2869	319138	35.859	0.211802	1.01 (0.95;1.07)	0.95 (0.85;1.06)	1.04 (0.96;1.12)																						690-697.99	Both	1	1	13		1140	#BEE5A0	0.219132
695.7	Prurigo and Lichen	dermatologic	rs12881545	-0.0678251	0.034579	0.0498262	1888	171353	0.0444386	0.0487088	0.361593	981	147785	-0.0302059	0.0281963	0.284046	2869	319138	71.6876	0.0601943	0.97 (0.92;1.03)	1.05 (0.95;1.15)	0.93 (0.87;1.00)																						690-697.99	Both	1	1	13		1140	#BEE5A0	-1.06387
695.7	Prurigo and Lichen	dermatologic	rs72701663	0.0182463	0.0346997	0.599003	1888	171353	0.073547	0.047617	0.122454	981	147785	0.0374273	0.0280435	0.182002	2869	319138	0	0.347942	1.04 (0.98;1.10)	1.08 (0.98;1.18)	1.02 (0.95;1.09)																						690-697.99	Both	1	1	13		1140	#BEE5A0	1.33957
695.7	Prurigo and Lichen	dermatologic	rs953934	-0.049968	0.0327437	0.127001	1888	171353	0.0220613	0.0454522	0.627411	981	147785	-0.0253585	0.0265676	0.339836	2869	319138	39.516	0.198506	0.97 (0.93;1.03)	1.02 (0.94;1.12)	0.95 (0.89;1.01)																						690-697.99	Both	1	1	13		1140	#BEE5A0	-0.954347
695.7	Prurigo and Lichen	dermatologic	rs17458741	0.022647	0.0370004	0.540489	1888	171353	0.0289892	0.0511106	0.570588	981	147785	0.0248278	0.0299712	0.407449	2869	319138	0	0.919936	1.03 (0.97;1.09)	1.03 (0.93;1.14)	1.02 (0.95;1.10)																						690-697.99	Both	1	1	13		1140	#BEE5A0	0.84236
695.7	Prurigo and Lichen	dermatologic	rs113693994	-0.0395908	0.0795146	0.61855	1888	171353	0.0389603	0.10669	0.714983	981	147785	-0.0115403	0.0637557	0.856361	2869	319138	0	0.554965	0.99 (0.87;1.12)	1.04 (0.84;1.28)	0.96 (0.82;1.12)																						690-697.99	Both	1	1	13		1140	#BEE5A0	-0.181582
695.7	Prurigo and Lichen	dermatologic	rs77924615	0.0156816	0.041271	0.703969	1888	171353	-0.0146688	0.0577137	0.799368	981	147785	0.00541267	0.0335707	0.871911	2869	319138	0	0.668825	1.00 (0.94;1.07)	0.99 (0.88;1.10)	1.02 (0.94;1.10)																						690-697.99	Both	1	1	13		1140	#BEE5A0	0.143857
695.7	Prurigo and Lichen	dermatologic	rs6115776	-0.0109008	0.0358332	0.760968	1888	171353	0.0450829	0.0493221	0.36069	981	147785	0.00844013	0.0289901	0.770945	2869	319138	0	0.358463	1.01 (0.95;1.07)	1.05 (0.95;1.15)	0.99 (0.92;1.06)																						690-697.99	Both	1	1	13		1140	#BEE5A0	0.28411
695.7	Prurigo and Lichen	dermatologic	rs62069691	-0.00109805	0.0561979	0.984411	1888	171353	-0.0735078	0.0801207	0.3589	981	147785	-0.0249753	0.0460085	0.58724	2869	319138	0	0.459364	0.97 (0.89;1.07)	0.93 (0.79;1.09)	1.00 (0.89;1.12)																						690-697.99	Both	1	1	13		1140	#BEE5A0	-0.562948
695.7	Prurigo and Lichen	dermatologic	rs6684395	0.0187623	0.033246	0.572517	1888	171353	0.0314804	0.0461109	0.494789	981	147785	0.0231124	0.0269675	0.391419	2869	319138	0	0.822969	1.02 (0.97;1.08)	1.03 (0.94;1.13)	1.02 (0.95;1.09)																						690-697.99	Both	1	1	13		1140	#BEE5A0	0.857711
695.7	Prurigo and Lichen	dermatologic	rs1044261	0.0459999	0.0604564	0.44673	1888	171353	-0.0999257	0.0893831	0.263589	981	147785	0.000196055	0.0500773	0.996876	2869	319138	45.3173	0.176278	1.00 (0.90;1.10)	0.90 (0.76;1.08)	1.05 (0.93;1.18)																						690-697.99	Both	1	1	13		1140	#BEE5A0	-0.0370001
695.7	Prurigo and Lichen	dermatologic	rs7043969	-0.0364052	0.0354764	0.304807	1888	171353	0.0897834	0.0504339	0.0750401	981	147785	0.00536533	0.0290167	0.853303	2869	319138	76.1225	0.0407102	1.01 (0.95;1.07)	1.09 (0.99;1.21)	0.96 (0.90;1.03)																						690-697.99	Both	1	1	13		1140	#BEE5A0	0.225434
695.7	Prurigo and Lichen	dermatologic	rs115478735	0.0271787	0.0420052	0.517611	1888	171353	0.012198	0.0583504	0.834411	981	147785	0.0220653	0.0340906	0.517468	2869	319138	0	0.834946	1.02 (0.96;1.09)	1.01 (0.90;1.13)	1.03 (0.95;1.12)																						690-697.99	Both	1	1	13		1140	#BEE5A0	0.658686
695.7	Prurigo and Lichen	dermatologic	rs112268616	0.0136675	0.0349572	0.695813	1888	171353	-0.0942452	0.049142	0.0551346	981	147785	-0.022591	0.0284853	0.427735	2869	319138	68.7686	0.0735524	0.98 (0.92;1.03)	0.91 (0.83;1.00)	1.01 (0.95;1.09)																						690-697.99	Both	1	1	13		1140	#BEE5A0	-0.799151
695.7	Prurigo and Lichen	dermatologic	rs10835952	-0.0034792	0.037528	0.926134	1888	171353	-0.093788	0.0509776	0.0657994	981	147785	-0.0352197	0.0302219	0.243869	2869	319138	50.8678	0.153681	0.97 (0.91;1.02)	0.91 (0.82;1.01)	1.00 (0.93;1.07)																						690-697.99	Both	1	1	13		1140	#BEE5A0	-1.15265
695.7	Prurigo and Lichen	dermatologic	rs3745540	0.00676793	0.0331635	0.838293	1888	171353	-0.0884753	0.045581	0.0522517	981	147785	-0.0261988	0.0268167	0.328589	2869	319138	64.9724	0.0910965	0.97 (0.92;1.03)	0.92 (0.84;1.00)	1.01 (0.94;1.07)																						690-697.99	Both	1	1	13		1140	#BEE5A0	-0.976652
695.7	Prurigo and Lichen	dermatologic	rs4860987	0.065194	0.0388992	0.0937434	1888	171353	-0.0542154	0.0552714	0.326645	981	147785	0.0256404	0.0318108	0.420227	2869	319138	67.9627	0.0772722	1.03 (0.96;1.09)	0.95 (0.85;1.06)	1.07 (0.99;1.15)																						690-697.99	Both	1	1	13		1140	#BEE5A0	0.785126
695.7	Prurigo and Lichen	dermatologic	rs12722013	-0.0327318	0.0790648	0.678883	1888	171353	-0.00776446	0.107173	0.942246	981	147785	-0.0239325	0.0636246	0.706804	2869	319138	0	0.851294	0.98 (0.86;1.11)	0.99 (0.80;1.22)	0.97 (0.83;1.13)																						690-697.99	Both	1	1	13		1140	#BEE5A0	-0.386568
695.7	Prurigo and Lichen	dermatologic	rs2954038	-0.0038245	0.0357851	0.914889	1888	171353	0.0409411	0.0497939	0.410957	981	147785	0.0114216	0.0290592	0.694285	2869	319138	0	0.465362	1.01 (0.96;1.07)	1.04 (0.94;1.15)	1.00 (0.93;1.07)																						690-697.99	Both	1	1	13		1140	#BEE5A0	0.382752
695.7	Prurigo and Lichen	dermatologic	rs2239547	-0.0520489	0.0377758	0.168253	1888	171353	0.0621792	0.0509984	0.222754	981	147785	-0.0115795	0.0303552	0.702857	2869	319138	69.1307	0.0718842	0.99 (0.93;1.05)	1.06 (0.96;1.18)	0.95 (0.88;1.02)																						690-697.99	Both	1	1	13		1140	#BEE5A0	-0.384251
695.7	Prurigo and Lichen	dermatologic	rs4897180	-0.00406341	0.0329472	0.901845	1888	171353	-0.021597	0.0455224	0.635196	981	147785	-0.0100907	0.0266901	0.70538	2869	319138	0	0.755028	0.99 (0.94;1.04)	0.98 (0.90;1.07)	1.00 (0.93;1.06)																						690-697.99	Both	1	1	13		1140	#BEE5A0	-0.374413
695.7	Prurigo and Lichen	dermatologic	rs705666	-0.0198109	0.0421988	0.638737	1888	171353	-0.0649717	0.0593038	0.273265	981	147785	-0.0349911	0.0343827	0.308823	2869	319138	0	0.53495	0.97 (0.90;1.03)	0.94 (0.83;1.05)	0.98 (0.90;1.06)																						690-697.99	Both	1	1	13		1140	#BEE5A0	-1.03466
695.7	Prurigo and Lichen	dermatologic	rs4829706	-0.0710502	0.0408758	0.0821759	1888	171353	-0.0238891	0.03985	0.548856	981	147785	-0.0468704	0.0285339	0.100462	2869	319138	0	0.408726	0.95 (0.90;1.01)	0.98 (0.90;1.06)	0.93 (0.86;1.01)																						690-697.99	Both	1	1	13		1140	#BEE5A0	-1.65021
695.7	Prurigo and Lichen	dermatologic	rs11121272	-0.0121206	0.0347548	0.72728	1888	171353	0.00922238	0.0482567	0.848439	981	147785	-0.0048311	0.028202	0.863985	2869	319138	0	0.719677	0.99 (0.94;1.05)	1.01 (0.92;1.11)	0.99 (0.92;1.06)																						690-697.99	Both	1	1	13		1140	#BEE5A0	-0.182403
695.7	Prurigo and Lichen	dermatologic	rs35759773	-0.00934476	0.034408	0.785939	1888	171353	-0.0686927	0.0477862	0.150575	981	147785	-0.0296084	0.0279227	0.288977	2869	319138	1.55462	0.313519	0.97 (0.92;1.03)	0.93 (0.85;1.03)	0.99 (0.93;1.06)																						690-697.99	Both	1	1	13		1140	#BEE5A0	-1.06894
695.7	Prurigo and Lichen	dermatologic	rs10845821	-0.0108099	0.0333792	0.74605	1888	171353	-0.00509753	0.0463364	0.9124	981	147785	-0.00885834	0.0270837	0.743612	2869	319138	0	0.920321	0.99 (0.94;1.05)	0.99 (0.91;1.09)	0.99 (0.93;1.06)																						690-697.99	Both	1	1	13		1140	#BEE5A0	-0.332968
695.7	Prurigo and Lichen	dermatologic	rs11927365	-0.0268159	0.0454198	0.554922	1888	171353	-0.032086	0.0624534	0.60742	981	147785	-0.028639	0.0367329	0.435593	2869	319138	0	0.94559	0.97 (0.90;1.04)	0.97 (0.86;1.09)	0.97 (0.89;1.06)																						690-697.99	Both	1	1	13		1140	#BEE5A0	-0.784935
695.7	Prurigo and Lichen	dermatologic	rs34475883	-0.00429483	0.0454885	0.924779	1888	171353	-0.0994539	0.064751	0.124552	981	147785	-0.0357395	0.0372216	0.336963	2869	319138	30.8479	0.229157	0.96 (0.90;1.04)	0.91 (0.80;1.03)	1.00 (0.91;1.09)																						690-697.99	Both	1	1	13		1140	#BEE5A0	-0.978955
695.7	Prurigo and Lichen	dermatologic	rs76412942	0.0672632	0.0708078	0.342143	1888	171353	0.0682176	0.0974723	0.484011	981	147785	0.0675929	0.0572875	0.238045	2869	319138	0	0.993679	1.07 (0.96;1.20)	1.07 (0.88;1.30)	1.07 (0.93;1.23)																						690-697.99	Both	1	1	13		1140	#BEE5A0	1.18592
695.7	Prurigo and Lichen	dermatologic	rs10008644	0.0282466	0.0376492	0.453099	1888	171353	0.0375124	0.0518325	0.469236	981	147785	0.0314468	0.0304615	0.301909	2869	319138	0	0.884999	1.03 (0.97;1.10)	1.04 (0.94;1.15)	1.03 (0.96;1.11)																						690-697.99	Both	1	1	13		1140	#BEE5A0	1.03108
695.7	Prurigo and Lichen	dermatologic	rs8942	0.0971598	0.0432067	0.0245302	1888	171353	-0.123259	0.0642924	0.0552176	981	147785	0.0285833	0.035861	0.425417	2869	319138	87.6497	0.00443399	1.03 (0.96;1.10)	0.88 (0.78;1.00)	1.10 (1.01;1.20)																						690-697.99	Both	1	1	13		1140	#BEE5A0	0.706141
695.7	Prurigo and Lichen	dermatologic	rs4253311	0.0567953	0.0328192	0.0835318	1888	171353	-0.0262309	0.0453427	0.562924	981	147785	0.0282521	0.0265859	0.28793	2869	319138	54.5495	0.137993	1.03 (0.98;1.08)	0.97 (0.89;1.06)	1.06 (0.99;1.13)																						690-697.99	Both	1	1	13		1140	#BEE5A0	1.07837
695.7	Prurigo and Lichen	dermatologic	rs9692598	0.0256697	0.0327475	0.433118	1888	171353	-0.0381519	0.0454312	0.401035	981	147785	0.00384771	0.0265655	0.884838	2869	319138	22.9995	0.254452	1.00 (0.95;1.06)	0.96 (0.88;1.05)	1.03 (0.96;1.09)																						690-697.99	Both	1	1	13		1140	#BEE5A0	0.145707
695.7	Prurigo and Lichen	dermatologic	rs1047891	0.0027862	0.0351609	0.936841	1888	171353	-0.0686041	0.0494737	0.16554	981	147785	-0.0211716	0.0286602	0.460081	2869	319138	27.7174	0.239513	0.98 (0.93;1.04)	0.93 (0.85;1.03)	1.00 (0.94;1.07)																						690-697.99	Both	1	1	13		1140	#BEE5A0	-0.747782
695.7	Prurigo and Lichen	dermatologic	rs79486581	-0.0123693	0.0703211	0.860374	1888	171353	-0.105114	0.101121	0.298575	981	147785	-0.0426011	0.0577333	0.460579	2869	319138	0	0.451454	0.96 (0.86;1.07)	0.90 (0.74;1.10)	0.99 (0.86;1.13)																						690-697.99	Both	1	1	13		1140	#BEE5A0	-0.746943
695.7	Prurigo and Lichen	dermatologic	rs7412	0.122398	0.0576866	0.0338567	1888	171353	0.131014	0.0788176	0.0964655	981	147785	0.125403	0.0465506	0.00706183	2869	319138	0	0.929711	1.13 (1.03;1.24)	1.14 (0.98;1.33)	1.13 (1.01;1.27)																						690-697.99	Both	1	1	13		1140	#BEE5A0	2.68568
695.7	Prurigo and Lichen	dermatologic	rs1052517	0.0178974	0.0455087	0.694116	1888	171353	0.060951	0.0637547	0.33906	981	147785	0.0324297	0.0370403	0.381288	2869	319138	0	0.582567	1.03 (0.96;1.11)	1.06 (0.94;1.20)	1.02 (0.93;1.11)																						690-697.99	Both	1	1	13		1140	#BEE5A0	0.880308
695.7	Prurigo and Lichen	dermatologic	rs181785842	0.0211468	0.11389	0.852697	1888	171353	0.167283	0.14584	0.251368	981	147785	0.0765064	0.0897624	0.394036	2869	319138	0	0.429674	1.08 (0.90;1.29)	1.18 (0.89;1.57)	1.02 (0.82;1.28)																						690-697.99	Both	1	1	13		1140	#BEE5A0	0.839971
696.4	Psoriasis	dermatologic	rs549560	0.0164827	0.0221374	0.456536	5026	167555	0.00922419	0.0218236	0.672536	5202	145989	0.0128016	0.0155414	0.410103	10228	313544	0	0.815375	1.01 (0.98;1.04)	1.01 (0.97;1.05)	1.02 (0.97;1.06)																						690-697.99, 714-714.99	Both	1	0	13		1146	#BEE5A0	0.824912
696.4	Psoriasis	dermatologic	rs10835952	-0.0115469	0.0231394	0.617767	5026	167555	-0.0279132	0.022777	0.220386	5202	145989	-0.0198592	0.0162324	0.221166	10228	313544	0	0.614218	0.98 (0.95;1.01)	0.97 (0.93;1.02)	0.99 (0.94;1.03)																						690-697.99, 714-714.99	Both	1	0	13		1146	#BEE5A0	-1.22602
696.4	Psoriasis	dermatologic	rs113693994	0.059763	0.0470552	0.204063	5026	167555	-0.00303789	0.0478185	0.949345	5202	145989	0.0288677	0.0335397	0.389401	10228	313544	0	0.349223	1.03 (0.96;1.10)	1.00 (0.91;1.09)	1.06 (0.97;1.16)																						690-697.99, 714-714.99	Both	1	0	13		1146	#BEE5A0	0.827413
696.4	Psoriasis	dermatologic	rs2239547	-0.00938533	0.023151	0.685186	5026	167555	0.0111062	0.0227462	0.625361	5202	145989	0.00104115	0.0162252	0.948836	10228	313544	0	0.527796	1.00 (0.97;1.03)	1.01 (0.97;1.06)	0.99 (0.95;1.04)																						690-697.99, 714-714.99	Both	1	0	13		1146	#BEE5A0	0.053666
696.4	Psoriasis	dermatologic	rs4395444	0.0104303	0.0208749	0.617316	5026	167555	0.0110533	0.020553	0.590717	5202	145989	0.0107467	0.0146456	0.463083	10228	313544	0	0.983032	1.01 (0.98;1.04)	1.01 (0.97;1.05)	1.01 (0.97;1.05)																						690-697.99, 714-714.99	Both	1	0	13		1146	#BEE5A0	0.732639
696.4	Psoriasis	dermatologic	rs115974400	0.019094	0.0401081	0.634029	5026	167555	-0.0459893	0.0406638	0.258071	5202	145989	-0.0129999	0.0285552	0.648925	10228	313544	22.9855	0.254495	0.99 (0.93;1.04)	0.96 (0.88;1.03)	1.02 (0.94;1.10)																						690-697.99, 714-714.99	Both	1	0	13		1146	#BEE5A0	-0.466305
696.4	Psoriasis	dermatologic	rs11927365	-0.0315309	0.0280306	0.260643	5026	167555	0.0178176	0.0279742	0.52417	5202	145989	-0.00680694	0.0198007	0.731017	10228	313544	35.6019	0.212717	0.99 (0.96;1.03)	1.02 (0.96;1.08)	0.97 (0.92;1.02)																						690-697.99, 714-714.99	Both	1	0	13		1146	#BEE5A0	-0.322049
696.4	Psoriasis	dermatologic	rs12040409	0.0579063	0.0412795	0.160681	5026	167555	0.0657732	0.0404693	0.104107	5202	145989	0.0619177	0.0288983	0.0321446	10228	313544	0	0.891753	1.06 (1.01;1.13)	1.07 (0.99;1.16)	1.06 (0.98;1.15)																						690-697.99, 714-714.99	Both	1	0	13		1146	#BEE5A0	2.14616
696.4	Psoriasis	dermatologic	rs114139234	0.0174628	0.1008	0.862461	5026	167555	-0.0199757	0.100646	0.842674	5202	145989	-0.00128511	0.0712219	0.985604	10228	313544	0	0.792682	1.00 (0.87;1.15)	0.98 (0.80;1.19)	1.02 (0.84;1.24)																						690-697.99, 714-714.99	Both	1	0	13		1146	#BEE5A0	-0.0235733
696.4	Psoriasis	dermatologic	rs10008644	0.0276782	0.0232869	0.234608	5026	167555	0.0227663	0.0229342	0.320867	5202	145989	0.0251848	0.0163402	0.12325	10228	313544	0	0.880541	1.03 (0.99;1.06)	1.02 (0.98;1.07)	1.03 (0.98;1.08)																						690-697.99, 714-714.99	Both	1	0	13		1146	#BEE5A0	1.52995
696.4	Psoriasis	dermatologic	rs8942	-0.0255593	0.0277696	0.357361	5026	167555	-0.0213331	0.0273665	0.435665	5202	145989	-0.0234153	0.019492	0.229643	10228	313544	0	0.913681	0.98 (0.94;1.01)	0.98 (0.93;1.03)	0.97 (0.92;1.03)																						690-697.99, 714-714.99	Both	1	0	13		1146	#BEE5A0	-1.20706
696.4	Psoriasis	dermatologic	rs953934	0.0357755	0.0203078	0.0781255	5026	167555	-0.0109675	0.0200075	0.583575	5202	145989	0.0120559	0.0142524	0.397617	10228	313544	62.8037	0.101079	1.01 (0.98;1.04)	0.99 (0.95;1.03)	1.04 (1.00;1.08)																						690-697.99, 714-714.99	Both	1	0	13		1146	#BEE5A0	0.85103
696.4	Psoriasis	dermatologic	rs11214357	-0.0314413	0.0202833	0.121116	5026	167555	0.0143782	0.0200026	0.472255	5202	145989	-0.00821235	0.0142422	0.564196	10228	313544	61.3457	0.107742	0.99 (0.96;1.02)	1.01 (0.98;1.06)	0.97 (0.93;1.01)																						690-697.99, 714-714.99	Both	1	0	13		1146	#BEE5A0	-0.572996
696.4	Psoriasis	dermatologic	rs7043969	-0.037228	0.0219333	0.0896345	5026	167555	-0.0184051	0.0217123	0.396617	5202	145989	-0.0277212	0.0154305	0.0724107	10228	313544	0	0.541931	0.97 (0.94;1.00)	0.98 (0.94;1.02)	0.96 (0.92;1.01)																						690-697.99, 714-714.99	Both	1	0	13		1146	#BEE5A0	-1.79481
696.4	Psoriasis	dermatologic	rs9271635	0.0864417	0.0268248	0.00127096	5026	167555	0.0906022	0.0263303	0.000579602	5202	145989	0.0885607	0.0187907	2.44098064318835e-06	10228	313544	0	0.911865	1.09 (1.05;1.13)	1.09 (1.04;1.15)	1.09 (1.03;1.15)																						690-697.99, 714-714.99	Both	1	0	13		1146	#BEE5A0	4.71516
696.4	Psoriasis	dermatologic	rs4829706	-0.0501864	0.0251191	0.0457236	5026	167555	-0.032648	0.0176022	0.0636296	5202	145989	-0.038424	0.0144152	0.00768709	10228	313544	0	0.567463	0.96 (0.94;0.99)	0.97 (0.94;1.00)	0.95 (0.91;1.00)																						690-697.99, 714-714.99	Both	1	0	13		1146	#BEE5A0	-2.66247
696.4	Psoriasis	dermatologic	rs11121272	-0.00700965	0.0215189	0.744618	5026	167555	-0.0215966	0.0211432	0.307046	5202	145989	-0.0144315	0.0150816	0.338619	10228	313544	0	0.628723	0.99 (0.96;1.02)	0.98 (0.94;1.02)	0.99 (0.95;1.04)																						690-697.99, 714-714.99	Both	1	0	13		1146	#BEE5A0	-0.961434
696.4	Psoriasis	dermatologic	rs73045269	0.0398659	0.0267545	0.136207	5026	167555	-0.0201853	0.0268018	0.451371	5202	145989	0.0098934	0.018935	0.601327	10228	313544	60.2307	0.112803	1.01 (0.97;1.05)	0.98 (0.93;1.03)	1.04 (0.99;1.10)																						690-697.99, 714-714.99	Both	1	0	13		1146	#BEE5A0	0.512295
696.4	Psoriasis	dermatologic	rs4253311	-0.010944	0.0202771	0.589388	5026	167555	0.0219872	0.0199955	0.271503	5202	145989	0.00575185	0.0142375	0.686217	10228	313544	25.2185	0.247523	1.01 (0.98;1.03)	1.02 (0.98;1.06)	0.99 (0.95;1.03)																						690-697.99, 714-714.99	Both	1	0	13		1146	#BEE5A0	0.398367
696.4	Psoriasis	dermatologic	rs7251704	-0.0301863	0.0234942	0.198849	5026	167555	0.0242019	0.022848	0.289483	5202	145989	-0.00223395	0.0163797	0.891517	10228	313544	63.6923	0.0969972	1.00 (0.97;1.03)	1.02 (0.98;1.07)	0.97 (0.93;1.02)																						690-697.99, 714-714.99	Both	1	0	13		1146	#BEE5A0	-0.130946
696.4	Psoriasis	dermatologic	rs56369941	-0.00741306	0.0220643	0.73689	5026	167555	-0.0554621	0.0219147	0.0113796	5202	145989	-0.0316011	0.0155486	0.0421131	10228	313544	58.1114	0.122326	0.97 (0.94;1.00)	0.95 (0.91;0.99)	0.99 (0.95;1.04)																						690-697.99, 714-714.99	Both	1	0	13		1146	#BEE5A0	-2.03894
696.4	Psoriasis	dermatologic	rs705666	0.0037571	0.0258752	0.884552	5026	167555	0.0384217	0.0252878	0.128668	5202	145989	0.0214873	0.0180853	0.23479	10228	313544	0	0.338006	1.02 (0.99;1.06)	1.04 (0.99;1.09)	1.00 (0.95;1.06)																						690-697.99, 714-714.99	Both	1	0	13		1146	#BEE5A0	1.17402
696.4	Psoriasis	dermatologic	rs77924615	0.0152461	0.0255423	0.550576	5026	167555	0.0113682	0.0252387	0.652401	5202	145989	0.013284	0.0179528	0.459337	10228	313544	0	0.914	1.01 (0.98;1.05)	1.01 (0.96;1.06)	1.02 (0.97;1.07)																						690-697.99, 714-714.99	Both	1	0	13		1146	#BEE5A0	0.736706
696.4	Psoriasis	dermatologic	rs1047891	0.0199308	0.0216631	0.357554	5026	167555	-0.0206633	0.0215776	0.338251	5202	145989	-0.000446479	0.0152878	0.976701	10228	313544	43.2676	0.184293	1.00 (0.97;1.03)	0.98 (0.94;1.02)	1.02 (0.98;1.06)																						690-697.99, 714-714.99	Both	1	0	13		1146	#BEE5A0	-0.0335413
696.4	Psoriasis	dermatologic	rs112268616	-0.0588991	0.0218975	0.00715022	5026	167555	0.0135374	0.021282	0.524714	5202	145989	-0.0216486	0.0152616	0.156045	10228	313544	82.2295	0.0176827	0.98 (0.95;1.01)	1.01 (0.97;1.06)	0.94 (0.90;0.98)																						690-697.99, 714-714.99	Both	1	0	13		1146	#BEE5A0	-1.42307
696.4	Psoriasis	dermatologic	rs6684395	0.0164719	0.02057	0.423262	5026	167555	-0.0156313	0.0202283	0.439676	5202	145989	0.000151513	0.0144229	0.991618	10228	313544	19.2414	0.265807	1.00 (0.97;1.03)	0.98 (0.95;1.02)	1.02 (0.98;1.06)																						690-697.99, 714-714.99	Both	1	0	13		1146	#BEE5A0	0.0012444
696.4	Psoriasis	dermatologic	rs17114699	0.0278051	0.0319573	0.384262	5026	167555	-0.0266881	0.0320808	0.405464	5202	145989	0.000663634	0.0226408	0.976616	10228	313544	30.9499	0.228813	1.00 (0.96;1.05)	0.97 (0.91;1.04)	1.03 (0.97;1.09)																						690-697.99, 714-714.99	Both	1	0	13		1146	#BEE5A0	0.0317898
696.4	Psoriasis	dermatologic	rs4351435	-0.00205039	0.0221238	0.926159	5026	167555	-0.00975375	0.0217045	0.653151	5202	145989	-0.00597577	0.0154935	0.699723	10228	313544	0	0.803706	0.99 (0.96;1.02)	0.99 (0.95;1.03)	1.00 (0.96;1.04)																						690-697.99, 714-714.99	Both	1	0	13		1146	#BEE5A0	-0.390787
696.4	Psoriasis	dermatologic	rs11094681	-0.00410713	0.0231125	0.858957	5026	167555	-0.0125456	0.015985	0.432552	5202	145989	-0.00981518	0.013147	0.455322	10228	313544	0	0.763963	0.99 (0.97;1.02)	0.99 (0.96;1.02)	1.00 (0.95;1.04)																						690-697.99, 714-714.99	Both	1	0	13		1146	#BEE5A0	-0.743192
696.4	Psoriasis	dermatologic	rs12881545	-0.0218426	0.0215589	0.310983	5026	167555	-0.0191841	0.0212602	0.366872	5202	145989	-0.0204948	0.0151377	0.175771	10228	313544	0	0.930034	0.98 (0.95;1.01)	0.98 (0.94;1.02)	0.98 (0.94;1.02)																						690-697.99, 714-714.99	Both	1	0	13		1146	#BEE5A0	-1.36104
696.4	Psoriasis	dermatologic	rs7310409	0.0173412	0.0209508	0.407835	5026	167555	0.0292993	0.020719	0.157324	5202	145989	0.0233868	0.0147318	0.112399	10228	313544	0	0.684862	1.02 (0.99;1.05)	1.03 (0.99;1.07)	1.02 (0.98;1.06)																						690-697.99, 714-714.99	Both	1	0	13		1146	#BEE5A0	1.58313
696.4	Psoriasis	dermatologic	rs72701663	-0.0128077	0.0215659	0.552589	5026	167555	0.0147106	0.0211572	0.486867	5202	145989	0.0012147	0.0151028	0.935896	10228	313544	0	0.362367	1.00 (0.97;1.03)	1.01 (0.97;1.06)	0.99 (0.95;1.03)																						690-697.99, 714-714.99	Both	1	0	13		1146	#BEE5A0	0.0807542
696.4	Psoriasis	dermatologic	rs3745540	-0.0417787	0.0204349	0.0409063	5026	167555	0.000203197	0.0202132	0.991979	5202	145989	-0.0205588	0.0143706	0.152541	10228	313544	53.1252	0.144126	0.98 (0.95;1.01)	1.00 (0.96;1.04)	0.96 (0.92;1.00)																						690-697.99, 714-714.99	Both	1	0	13		1146	#BEE5A0	-1.42476
696.4	Psoriasis	dermatologic	rs9692598	0.00399898	0.0202449	0.843413	5026	167555	0.00590721	0.0200033	0.767755	5202	145989	0.00496455	0.0142291	0.727164	10228	313544	0	0.946543	1.00 (0.98;1.03)	1.01 (0.97;1.05)	1.00 (0.96;1.04)																						690-697.99, 714-714.99	Both	1	0	13		1146	#BEE5A0	0.343822
696.4	Psoriasis	dermatologic	rs10915893	0.00613261	0.0209853	0.770108	5026	167555	-0.00745545	0.0207706	0.719638	5202	145989	-0.000731286	0.0147624	0.960491	10228	313544	0	0.645371	1.00 (0.97;1.03)	0.99 (0.95;1.03)	1.01 (0.97;1.05)																						690-697.99, 714-714.99	Both	1	0	13		1146	#BEE5A0	-0.0574111
696.4	Psoriasis	dermatologic	rs181785842	-0.0377761	0.0716918	0.598247	5026	167555	-0.0702535	0.0708735	0.321562	5202	145989	-0.0542012	0.0504019	0.282205	10228	313544	0	0.747329	0.95 (0.86;1.05)	0.93 (0.81;1.07)	0.96 (0.84;1.11)																						690-697.99, 714-714.99	Both	1	0	13		1146	#BEE5A0	-1.07275
696.4	Psoriasis	dermatologic	rs76412942	-0.00842054	0.0451517	0.852057	5026	167555	-0.0648223	0.0455446	0.154658	5202	145989	-0.0363771	0.0320651	0.256595	10228	313544	0	0.379154	0.96 (0.91;1.03)	0.94 (0.86;1.02)	0.99 (0.91;1.08)																						690-697.99, 714-714.99	Both	1	0	13		1146	#BEE5A0	-1.13726
696.4	Psoriasis	dermatologic	rs115478735	0.00896556	0.0262292	0.732489	5026	167555	0.0246148	0.0257311	0.338761	5202	145989	0.0169402	0.0183682	0.356395	10228	313544	0	0.670175	1.02 (0.98;1.05)	1.02 (0.97;1.08)	1.01 (0.96;1.06)																						690-697.99, 714-714.99	Both	1	0	13		1146	#BEE5A0	0.916501
696.4	Psoriasis	dermatologic	rs1044261	-0.048878	0.0388474	0.208317	5026	167555	0.00742427	0.0376683	0.843752	5202	145989	-0.0198595	0.0270427	0.462721	10228	313544	7.63204	0.298111	0.98 (0.93;1.03)	1.01 (0.94;1.08)	0.95 (0.88;1.03)																						690-697.99, 714-714.99	Both	1	0	13		1146	#BEE5A0	-0.758504
696.4	Psoriasis	dermatologic	rs2954038	-0.00416575	0.0221251	0.850656	5026	167555	0.00307377	0.0217662	0.887698	5202	145989	-0.000486791	0.0155164	0.974972	10228	313544	0	0.815563	1.00 (0.97;1.03)	1.00 (0.96;1.05)	1.00 (0.95;1.04)																						690-697.99, 714-714.99	Both	1	0	13		1146	#BEE5A0	-0.0376792
696.4	Psoriasis	dermatologic	rs11694716	-0.0319613	0.0211945	0.131555	5026	167555	-0.0189026	0.020846	0.364525	5202	145989	-0.0253237	0.014862	0.088396	10228	313544	0	0.660466	0.97 (0.95;1.00)	0.98 (0.94;1.02)	0.97 (0.93;1.01)																						690-697.99, 714-714.99	Both	1	0	13		1146	#BEE5A0	-1.70974
696.4	Psoriasis	dermatologic	rs35759773	0.0396541	0.0211428	0.0607191	5026	167555	-0.051264	0.0209748	0.0145223	5202	145989	-0.0061677	0.0148905	0.678724	10228	313544	89.2699	0.00226717	0.99 (0.97;1.02)	0.95 (0.91;0.99)	1.04 (1.00;1.08)																						690-697.99, 714-714.99	Both	1	0	13		1146	#BEE5A0	-0.418028
696.4	Psoriasis	dermatologic	rs1052517	-0.00270343	0.0279819	0.923033	5026	167555	0.036303	0.0277706	0.191129	5202	145989	0.0169476	0.0197111	0.389898	10228	313544	0	0.322455	1.02 (0.98;1.06)	1.04 (0.98;1.09)	1.00 (0.94;1.05)																						690-697.99, 714-714.99	Both	1	0	13		1146	#BEE5A0	0.871799
696.4	Psoriasis	dermatologic	rs7311982	0.0212482	0.0225007	0.344998	5026	167555	0.00561763	0.022138	0.799685	5202	145989	0.0133059	0.0157806	0.399127	10228	313544	0	0.620472	1.01 (0.98;1.05)	1.01 (0.96;1.05)	1.02 (0.98;1.07)																						690-697.99, 714-714.99	Both	1	0	13		1146	#BEE5A0	0.846624
696.4	Psoriasis	dermatologic	rs10788167	0.00843917	0.0242584	0.727926	5026	167555	0.0344809	0.0237099	0.145868	5202	145989	0.0217578	0.016956	0.199427	10228	313544	0	0.442655	1.02 (0.99;1.06)	1.04 (0.99;1.08)	1.01 (0.96;1.06)																						690-697.99, 714-714.99	Both	1	0	13		1146	#BEE5A0	1.28207
696.4	Psoriasis	dermatologic	rs7412	0.0104498	0.0373703	0.779762	5026	167555	-0.0879757	0.0380507	0.0207742	5202	145989	-0.037875	0.0266621	0.155446	10228	313544	70.6387	0.0649657	0.96 (0.91;1.01)	0.92 (0.85;0.99)	1.01 (0.94;1.09)																						690-697.99, 714-714.99	Both	1	0	13		1146	#BEE5A0	-1.46146
696.4	Psoriasis	dermatologic	rs5919350	-0.0415458	0.0269857	0.123669	5026	167555	-0.0193782	0.0188566	0.30411	5202	145989	-0.0266509	0.0154569	0.0846702	10228	313544	0	0.500719	0.97 (0.94;1.00)	0.98 (0.95;1.02)	0.96 (0.91;1.01)																						690-697.99, 714-714.99	Both	1	0	13		1146	#BEE5A0	-1.73415
696.4	Psoriasis	dermatologic	rs681343	0.0529984	0.0203824	0.00931682	5026	167555	0.0388602	0.0200817	0.0529776	5202	145989	0.0458243	0.0143051	0.00135832	10228	313544	0	0.621225	1.05 (1.02;1.08)	1.04 (1.00;1.08)	1.05 (1.01;1.10)																						690-697.99, 714-714.99	Both	1	0	13		1146	#BEE5A0	3.20659
696.4	Psoriasis	dermatologic	rs12722013	0.00476019	0.047968	0.92095	5026	167555	0.0816071	0.0453687	0.0720579	5202	145989	0.0453221	0.0329611	0.169127	10228	313544	26.1825	0.244459	1.05 (0.98;1.12)	1.09 (0.99;1.19)	1.00 (0.91;1.10)																						690-697.99, 714-714.99	Both	1	0	13		1146	#BEE5A0	1.36024
696.41	Psoriasis vulgaris	dermatologic	rs77924615	0.00555368	0.0392339	0.887433	2106	167555	0.0143682	0.0376329	0.702612	2287	145989	0.0101444	0.0271589	0.70876	4393	313544	0	0.871199	1.01 (0.96;1.07)	1.01 (0.94;1.09)	1.01 (0.93;1.09)																						690-697.99, 714-714.99	Both	1	1	13		1147	#BEE5A0	0.366555
696.41	Psoriasis vulgaris	dermatologic	rs6684395	0.0278261	0.0315822	0.378279	2106	167555	-0.0149774	0.0302469	0.62048	2287	145989	0.00550042	0.0218446	0.801197	4393	313544	0	0.327672	1.01 (0.96;1.05)	0.99 (0.93;1.05)	1.03 (0.97;1.09)																						690-697.99, 714-714.99	Both	1	1	13		1147	#BEE5A0	0.25817
696.41	Psoriasis vulgaris	dermatologic	rs115478735	0.0656344	0.0397785	0.0989435	2106	167555	0.0261428	0.0385936	0.498162	2287	145989	0.0452917	0.0276992	0.102023	4393	313544	0	0.476131	1.05 (0.99;1.10)	1.03 (0.95;1.11)	1.07 (0.99;1.15)																						690-697.99, 714-714.99	Both	1	1	13		1147	#BEE5A0	1.6392
696.41	Psoriasis vulgaris	dermatologic	rs10835952	-0.0038862	0.0354429	0.912689	2106	167555	0.00761678	0.0343063	0.824296	2287	145989	0.00205269	0.0246502	0.933635	4393	313544	0	0.815606	1.00 (0.95;1.05)	1.01 (0.94;1.08)	1.00 (0.93;1.07)																						690-697.99, 714-714.99	Both	1	1	13		1147	#BEE5A0	0.0863239
696.41	Psoriasis vulgaris	dermatologic	rs11214357	-0.0508218	0.0310835	0.102046	2106	167555	-0.000902484	0.0298878	0.975911	2287	145989	-0.0248836	0.0215442	0.248088	4393	313544	25.381	0.247009	0.98 (0.94;1.02)	1.00 (0.94;1.06)	0.95 (0.89;1.01)																						690-697.99, 714-714.99	Both	1	1	13		1147	#BEE5A0	-1.14813
696.41	Psoriasis vulgaris	dermatologic	rs10915893	0.0168681	0.0321157	0.599425	2106	167555	0.0182063	0.0309211	0.555995	2287	145989	0.0175626	0.0222749	0.430435	4393	313544	0	0.976053	1.02 (0.97;1.06)	1.02 (0.96;1.08)	1.02 (0.95;1.08)																						690-697.99, 714-714.99	Both	1	1	13		1147	#BEE5A0	0.797069
696.41	Psoriasis vulgaris	dermatologic	rs4253311	-0.0176278	0.0310885	0.570701	2106	167555	0.0207423	0.0298796	0.48756	2287	145989	0.00231778	0.0215428	0.914321	4393	313544	0	0.373544	1.00 (0.96;1.05)	1.02 (0.96;1.08)	0.98 (0.92;1.04)																						690-697.99, 714-714.99	Both	1	1	13		1147	#BEE5A0	0.105789
696.41	Psoriasis vulgaris	dermatologic	rs9692598	0.0110028	0.0310285	0.722887	2106	167555	0.018741	0.0299025	0.530833	2287	145989	0.0150148	0.0215313	0.485585	4393	313544	0	0.857487	1.01 (0.97;1.06)	1.02 (0.96;1.08)	1.01 (0.95;1.07)																						690-697.99, 714-714.99	Both	1	1	13		1147	#BEE5A0	0.688901
696.41	Psoriasis vulgaris	dermatologic	rs705666	0.00908846	0.0395496	0.818248	2106	167555	0.0889651	0.03724	0.0168959	2287	145989	0.051427	0.0271124	0.0578533	4393	313544	53.7483	0.141453	1.05 (1.00;1.11)	1.09 (1.02;1.18)	1.01 (0.93;1.09)																						690-697.99, 714-714.99	Both	1	1	13		1147	#BEE5A0	1.87715
696.41	Psoriasis vulgaris	dermatologic	rs10008644	0.0223298	0.0357301	0.531999	2106	167555	0.0544935	0.0339763	0.108744	2287	145989	0.0392203	0.0246215	0.111177	4393	313544	0	0.514184	1.04 (0.99;1.09)	1.06 (0.99;1.13)	1.02 (0.95;1.10)																						690-697.99, 714-714.99	Both	1	1	13		1147	#BEE5A0	1.58095
696.41	Psoriasis vulgaris	dermatologic	rs953934	0.0663876	0.0311751	0.0332125	2106	167555	-0.0077845	0.0298923	0.794541	2287	145989	0.0277442	0.0215763	0.198491	4393	313544	66.0921	0.0859218	1.03 (0.99;1.07)	0.99 (0.94;1.05)	1.07 (1.01;1.14)																						690-697.99, 714-714.99	Both	1	1	13		1147	#BEE5A0	1.2951
696.41	Psoriasis vulgaris	dermatologic	rs3767221	-0.0475861	0.0319143	0.135946	2106	167555	0.0484567	0.0304156	0.111126	2287	145989	0.00274331	0.0220179	0.900844	4393	313544	78.9291	0.0293687	1.00 (0.96;1.05)	1.05 (0.99;1.11)	0.95 (0.90;1.02)																						690-697.99, 714-714.99	Both	1	1	13		1147	#BEE5A0	0.11226
696.41	Psoriasis vulgaris	dermatologic	rs12881545	-0.0172653	0.0330768	0.601688	2106	167555	-0.0196376	0.0317843	0.53668	2287	145989	-0.0184987	0.0229182	0.419573	4393	313544	0	0.958755	0.98 (0.94;1.03)	0.98 (0.92;1.04)	0.98 (0.92;1.05)																						690-697.99, 714-714.99	Both	1	1	13		1147	#BEE5A0	-0.81489
696.41	Psoriasis vulgaris	dermatologic	rs12040409	0.0397565	0.0639298	0.534023	2106	167555	0.0920749	0.0599251	0.124416	2287	145989	0.0676055	0.0437207	0.122031	4393	313544	0	0.550457	1.07 (0.98;1.17)	1.10 (0.97;1.23)	1.04 (0.92;1.18)																						690-697.99, 714-714.99	Both	1	1	13		1147	#BEE5A0	1.5406
696.41	Psoriasis vulgaris	dermatologic	rs4829706	-0.0535802	0.0384615	0.163593	2106	167555	-0.0412421	0.0263958	0.118182	2287	145989	-0.0451926	0.0217635	0.0378447	4393	313544	0	0.791399	0.96 (0.92;1.00)	0.96 (0.91;1.01)	0.95 (0.88;1.02)																						690-697.99, 714-714.99	Both	1	1	13		1147	#BEE5A0	-2.08018
696.41	Psoriasis vulgaris	dermatologic	rs1047891	0.015034	0.0332199	0.650866	2106	167555	0.0217434	0.0320187	0.497086	2287	145989	0.0185122	0.0230536	0.421972	4393	313544	0	0.884381	1.02 (0.97;1.07)	1.02 (0.96;1.09)	1.02 (0.95;1.08)																						690-697.99, 714-714.99	Both	1	1	13		1147	#BEE5A0	0.816459
696.41	Psoriasis vulgaris	dermatologic	rs549560	0.0165259	0.0338987	0.625899	2106	167555	-0.0121761	0.0327513	0.710062	2287	145989	0.00168094	0.0235539	0.943107	4393	313544	0	0.542577	1.00 (0.96;1.05)	0.99 (0.93;1.05)	1.02 (0.95;1.09)																						690-697.99, 714-714.99	Both	1	1	13		1147	#BEE5A0	0.0833953
696.41	Psoriasis vulgaris	dermatologic	rs7310409	-0.0289728	0.031939	0.364339	2106	167555	0.0204033	0.0309585	0.509862	2287	145989	-0.0035152	0.0222295	0.874353	4393	313544	18.846	0.266975	1.00 (0.95;1.04)	1.02 (0.96;1.08)	0.97 (0.91;1.03)																						690-697.99, 714-714.99	Both	1	1	13		1147	#BEE5A0	-0.155939
696.41	Psoriasis vulgaris	dermatologic	rs4351435	0.0169141	0.0339946	0.6188	2106	167555	0.0103174	0.0325272	0.751097	2287	145989	0.0134703	0.0235019	0.566537	4393	313544	0	0.888496	1.01 (0.97;1.06)	1.01 (0.95;1.08)	1.02 (0.95;1.09)																						690-697.99, 714-714.99	Both	1	1	13		1147	#BEE5A0	0.569984
696.41	Psoriasis vulgaris	dermatologic	rs79486581	-0.0718149	0.0680973	0.291611	2106	167555	-0.146414	0.0675185	0.0301199	2287	145989	-0.109433	0.0479461	0.0224646	4393	313544	0	0.436614	0.90 (0.82;0.98)	0.86 (0.76;0.99)	0.93 (0.81;1.06)																						690-697.99, 714-714.99	Both	1	1	13		1147	#BEE5A0	-2.30505
696.41	Psoriasis vulgaris	dermatologic	rs10788167	0.0278164	0.0369738	0.451854	2106	167555	0.0208381	0.0355185	0.557417	2287	145989	0.0241872	0.0256144	0.345026	4393	313544	0	0.891735	1.02 (0.97;1.08)	1.02 (0.95;1.09)	1.03 (0.96;1.11)																						690-697.99, 714-714.99	Both	1	1	13		1147	#BEE5A0	0.94534
696.41	Psoriasis vulgaris	dermatologic	rs181785842	-0.115575	0.112283	0.303331	2106	167555	-0.0257383	0.103316	0.803267	2287	145989	-0.0669266	0.0760281	0.378704	4393	313544	0	0.556016	0.93 (0.81;1.09)	0.97 (0.80;1.19)	0.89 (0.71;1.11)																						690-697.99, 714-714.99	Both	1	1	13		1147	#BEE5A0	-0.88607
696.41	Psoriasis vulgaris	dermatologic	rs73045269	0.0285504	0.0410501	0.486742	2106	167555	-0.0129201	0.0399135	0.746164	2287	145989	0.00723309	0.0286165	0.800454	4393	313544	0	0.468879	1.01 (0.95;1.07)	0.99 (0.91;1.07)	1.03 (0.95;1.12)																						690-697.99, 714-714.99	Both	1	1	13		1147	#BEE5A0	0.257776
696.41	Psoriasis vulgaris	dermatologic	rs1044261	-0.0362047	0.059263	0.541255	2106	167555	0.0824222	0.0546989	0.131853	2287	145989	0.027852	0.0401947	0.488355	4393	313544	53.7812	0.141311	1.03 (0.95;1.11)	1.09 (0.98;1.21)	0.96 (0.86;1.08)																						690-697.99, 714-714.99	Both	1	1	13		1147	#BEE5A0	0.656418
696.41	Psoriasis vulgaris	dermatologic	rs9271635	0.0806737	0.0409442	0.0488003	2106	167555	0.0784883	0.039193	0.0452191	2287	145989	0.0795333	0.0283125	0.00496766	4393	313544	0	0.969244	1.08 (1.02;1.14)	1.08 (1.00;1.17)	1.08 (1.00;1.17)																						690-697.99, 714-714.99	Both	1	1	13		1147	#BEE5A0	2.80944
696.41	Psoriasis vulgaris	dermatologic	rs76412942	-0.0303887	0.0694486	0.661698	2106	167555	-0.0404581	0.0670036	0.545963	2287	145989	-0.0356038	0.0482199	0.460294	4393	313544	0	0.916895	0.97 (0.88;1.06)	0.96 (0.84;1.10)	0.97 (0.85;1.11)																						690-697.99, 714-714.99	Both	1	1	13		1147	#BEE5A0	-0.733323
696.41	Psoriasis vulgaris	dermatologic	rs11094681	0.00510307	0.035523	0.885773	2106	167555	0.00271466	0.0240665	0.91019	2287	145989	0.00346604	0.0199244	0.861897	4393	313544	0	0.95561	1.00 (0.96;1.04)	1.00 (0.96;1.05)	1.01 (0.94;1.08)																						690-697.99, 714-714.99	Both	1	1	13		1147	#BEE5A0	0.162265
696.41	Psoriasis vulgaris	dermatologic	rs115974400	0.0521013	0.0606457	0.390281	2106	167555	-0.05825	0.0610524	0.340034	2287	145989	-0.00270563	0.0430261	0.949859	4393	313544	39.1882	0.199721	1.00 (0.92;1.08)	0.94 (0.84;1.06)	1.05 (0.94;1.19)																						690-697.99, 714-714.99	Both	1	1	13		1147	#BEE5A0	-0.0862119
696.41	Psoriasis vulgaris	dermatologic	rs681343	0.0971389	0.031307	0.00191712	2106	167555	0.0598848	0.0300482	0.0462657	2287	145989	0.0777478	0.0216786	0.000335305	4393	313544	0	0.39061	1.08 (1.04;1.13)	1.06 (1.00;1.13)	1.10 (1.04;1.17)																						690-697.99, 714-714.99	Both	1	1	13		1147	#BEE5A0	3.59095
696.41	Psoriasis vulgaris	dermatologic	rs11121272	-0.0696226	0.032646	0.0329531	2106	167555	0.0311021	0.0318418	0.328684	2287	145989	-0.0180044	0.0227946	0.429613	4393	313544	79.5016	0.0271944	0.98 (0.94;1.03)	1.03 (0.97;1.10)	0.93 (0.87;0.99)																						690-697.99, 714-714.99	Both	1	1	13		1147	#BEE5A0	-0.774654
696.41	Psoriasis vulgaris	dermatologic	rs56369941	-0.0180404	0.0338596	0.594172	2106	167555	-0.0216389	0.0325755	0.506518	2287	145989	-0.0199092	0.0234752	0.396386	4393	313544	0	0.938951	0.98 (0.94;1.03)	0.98 (0.92;1.04)	0.98 (0.92;1.05)																						690-697.99, 714-714.99	Both	1	1	13		1147	#BEE5A0	-0.852495
696.41	Psoriasis vulgaris	dermatologic	rs7412	0.069997	0.0560826	0.211992	2106	167555	-0.0854474	0.0568772	0.133016	2287	145989	-0.00663176	0.0399344	0.868105	4393	313544	73.5948	0.051648	0.99 (0.92;1.07)	0.92 (0.82;1.03)	1.07 (0.96;1.20)																						690-697.99, 714-714.99	Both	1	1	13		1147	#BEE5A0	-0.220849
696.41	Psoriasis vulgaris	dermatologic	rs5919350	-0.0378568	0.0413794	0.360259	2106	167555	-0.0215691	0.0281429	0.443429	2287	145989	-0.0267204	0.0232708	0.250871	4393	313544	0	0.744821	0.97 (0.93;1.02)	0.98 (0.93;1.03)	0.96 (0.89;1.04)																						690-697.99, 714-714.99	Both	1	1	13		1147	#BEE5A0	-1.16074
696.41	Psoriasis vulgaris	dermatologic	rs3745540	-0.0435055	0.0312872	0.16437	2106	167555	-0.018445	0.0301503	0.540691	2287	145989	-0.0305117	0.0217103	0.159901	4393	313544	0	0.564099	0.97 (0.93;1.01)	0.98 (0.93;1.04)	0.96 (0.90;1.02)																						690-697.99, 714-714.99	Both	1	1	13		1147	#BEE5A0	-1.40537
696.41	Psoriasis vulgaris	dermatologic	rs12722013	0.00894377	0.0740446	0.903858	2106	167555	0.00310005	0.0705402	0.964946	2287	145989	0.00588036	0.0510734	0.908338	4393	313544	0	0.954432	1.01 (0.91;1.11)	1.00 (0.87;1.15)	1.01 (0.87;1.17)																						690-697.99, 714-714.99	Both	1	1	13		1147	#BEE5A0	0.122227
696.41	Psoriasis vulgaris	dermatologic	rs112268616	-0.10896	0.0338952	0.00130615	2106	167555	0.0233921	0.0317563	0.461358	2287	145989	-0.0384767	0.0231744	0.0968514	4393	313544	87.6844	0.0043785	0.96 (0.92;1.01)	1.02 (0.96;1.09)	0.90 (0.84;0.96)																						690-697.99, 714-714.99	Both	1	1	13		1147	#BEE5A0	-1.68545
696.41	Psoriasis vulgaris	dermatologic	rs35759773	0.0524795	0.0323463	0.104713	2106	167555	-0.0329908	0.0312706	0.291422	2287	145989	0.00829954	0.0224824	0.71201	4393	313544	72.2917	0.057467	1.01 (0.96;1.05)	0.97 (0.91;1.03)	1.05 (0.99;1.12)																						690-697.99, 714-714.99	Both	1	1	13		1147	#BEE5A0	0.346201
696.41	Psoriasis vulgaris	dermatologic	rs1052517	-0.00937893	0.0426311	0.82587	2106	167555	0.0364366	0.0414184	0.379011	2287	145989	0.0141897	0.0297067	0.632892	4393	313544	0	0.44082	1.01 (0.96;1.08)	1.04 (0.96;1.12)	0.99 (0.91;1.08)																						690-697.99, 714-714.99	Both	1	1	13		1147	#BEE5A0	0.49283
696.41	Psoriasis vulgaris	dermatologic	rs17458741	0.0368483	0.034926	0.291408	2106	167555	-0.0354588	0.034125	0.298765	2287	145989	-0.000143917	0.0244083	0.995296	4393	313544	54.3956	0.13866	1.00 (0.95;1.05)	0.97 (0.90;1.03)	1.04 (0.97;1.11)																						690-697.99, 714-714.99	Both	1	1	13		1147	#BEE5A0	-0.0188327
698	Pruritus and related conditions	dermatologic	rs12040409	-0.00907204	0.0407738	0.823927	5428	184283	-0.042477	0.0532377	0.424944	3233	159023	-0.0214222	0.0323706	0.508112	8661	343306	0	0.618378	0.98 (0.92;1.04)	0.96 (0.86;1.06)	0.99 (0.91;1.07)																						698-699.99		1	1	13		1150	#BEE5A0	-0.651734
698	Pruritus and related conditions	dermatologic	rs115478735	-0.0135254	0.0253217	0.593243	5428	184283	-0.0374146	0.0329021	0.255476	3233	159023	-0.0224116	0.0200669	0.264062	8661	343306	0	0.565023	0.98 (0.94;1.02)	0.96 (0.90;1.03)	0.99 (0.94;1.04)																						698-699.99		1	1	13		1150	#BEE5A0	-1.13175
698	Pruritus and related conditions	dermatologic	rs8942	-0.00468248	0.0265752	0.860139	5428	184283	0.0238867	0.0339702	0.481952	3233	159023	0.00616399	0.0209312	0.768385	8661	343306	0	0.507719	1.01 (0.97;1.05)	1.02 (0.96;1.09)	1.00 (0.94;1.05)																						698-699.99		1	1	13		1150	#BEE5A0	0.292412
698	Pruritus and related conditions	dermatologic	rs953934	0.000746333	0.0195145	0.969492	5428	184283	-0.0124866	0.0251809	0.619983	3233	159023	-0.00421901	0.0154248	0.784452	8661	343306	0	0.677865	1.00 (0.97;1.03)	0.99 (0.94;1.04)	1.00 (0.96;1.04)																						698-699.99		1	1	13		1150	#BEE5A0	-0.261949
698	Pruritus and related conditions	dermatologic	rs549560	-0.0173431	0.0214535	0.418857	5428	184283	-0.0332153	0.0277443	0.23123	3233	159023	-0.0232824	0.0169715	0.170109	8661	343306	0	0.65086	0.98 (0.95;1.01)	0.97 (0.92;1.02)	0.98 (0.94;1.03)																						698-699.99		1	1	13		1150	#BEE5A0	-1.35516
698	Pruritus and related conditions	dermatologic	rs7043969	0.0310224	0.0213695	0.14658	5428	184283	-0.000928199	0.0274409	0.973016	3233	159023	0.0189608	0.0168601	0.260761	8661	343306	0	0.358281	1.02 (0.99;1.05)	1.00 (0.95;1.05)	1.03 (0.99;1.08)																						698-699.99		1	1	13		1150	#BEE5A0	1.13271
698	Pruritus and related conditions	dermatologic	rs56369941	0.0147612	0.0211599	0.485426	5428	184283	-0.0337362	0.0275251	0.22033	3233	159023	-0.00325339	0.0167758	0.846227	8661	343306	48.7511	0.162451	1.00 (0.96;1.03)	0.97 (0.92;1.02)	1.01 (0.97;1.06)																						698-699.99		1	1	13		1150	#BEE5A0	-0.203119
698	Pruritus and related conditions	dermatologic	rs2239547	-0.0155519	0.0223115	0.485781	5428	184283	0.0762956	0.0282331	0.00688529	3233	159023	0.019757	0.0175052	0.259052	8661	343306	84.6501	0.0106987	1.02 (0.99;1.06)	1.08 (1.02;1.14)	0.98 (0.94;1.03)																						698-699.99		1	1	13		1150	#BEE5A0	1.10826
698	Pruritus and related conditions	dermatologic	rs73045269	-0.0305289	0.0262525	0.244873	5428	184283	-0.0500009	0.0340349	0.141804	3233	159023	-0.0377925	0.0207872	0.0690539	8661	343306	0	0.65054	0.96 (0.92;1.00)	0.95 (0.89;1.02)	0.97 (0.92;1.02)																						698-699.99		1	1	13		1150	#BEE5A0	-1.82667
698	Pruritus and related conditions	dermatologic	rs115974400	-0.0101285	0.0390481	0.795337	5428	184283	0.0875387	0.0485928	0.0716281	3233	159023	0.0281931	0.0304382	0.354322	8661	343306	59.2614	0.117176	1.03 (0.97;1.09)	1.09 (0.99;1.20)	0.99 (0.92;1.07)																						698-699.99		1	1	13		1150	#BEE5A0	0.89112
698	Pruritus and related conditions	dermatologic	rs11927365	-0.0578308	0.0267128	0.0303944	5428	184283	-0.0518528	0.034444	0.132215	3233	159023	-0.0555856	0.0211086	0.00845565	8661	343306	0	0.890915	0.95 (0.91;0.99)	0.95 (0.89;1.02)	0.94 (0.90;0.99)																						698-699.99		1	1	13		1150	#BEE5A0	-2.61247
698	Pruritus and related conditions	dermatologic	rs1264343	-0.00763159	0.0196949	0.698393	5428	184283	-0.0262664	0.0254763	0.302535	3233	159023	-0.0146024	0.0155817	0.348682	8661	343306	0	0.562795	0.99 (0.96;1.02)	0.97 (0.93;1.02)	0.99 (0.95;1.03)																						698-699.99		1	1	13		1150	#BEE5A0	-0.930141
698	Pruritus and related conditions	dermatologic	rs7412	-0.0278709	0.0363797	0.44361	5428	184283	-0.0291105	0.0467851	0.533799	3233	159023	-0.028338	0.028719	0.323773	8661	343306	0	0.983312	0.97 (0.92;1.03)	0.97 (0.89;1.06)	0.97 (0.91;1.04)																						698-699.99		1	1	13		1150	#BEE5A0	-0.971283
698	Pruritus and related conditions	dermatologic	rs5919350	-0.0223985	0.0261216	0.391183	5428	184283	0.0415252	0.024687	0.0925559	3233	159023	0.0113667	0.0179421	0.526391	8661	343306	68.387	0.0753129	1.01 (0.98;1.05)	1.04 (0.99;1.09)	0.98 (0.93;1.03)																						698-699.99		1	1	13		1150	#BEE5A0	0.668113
698	Pruritus and related conditions	dermatologic	rs9692598	0.002951	0.0194916	0.879662	5428	184283	-0.00529679	0.025192	0.833467	3233	159023	-0.000137557	0.015416	0.992881	8661	343306	0	0.795682	1.00 (0.97;1.03)	0.99 (0.95;1.05)	1.00 (0.97;1.04)																						698-699.99		1	1	13		1150	#BEE5A0	-0.018902
698	Pruritus and related conditions	dermatologic	rs17458741	0.0248678	0.0219904	0.258118	5428	184283	-0.0403465	0.0288238	0.161585	3233	159023	0.000874873	0.0174833	0.96009	8661	343306	69.0943	0.0720519	1.00 (0.97;1.04)	0.96 (0.91;1.02)	1.03 (0.98;1.07)																						698-699.99		1	1	13		1150	#BEE5A0	0.0376879
698	Pruritus and related conditions	dermatologic	rs7251704	-0.0111934	0.0224833	0.618588	5428	184283	0.00727366	0.028871	0.80109	3233	159023	-0.00422186	0.0177389	0.811881	8661	343306	0	0.613795	1.00 (0.96;1.03)	1.01 (0.95;1.07)	0.99 (0.95;1.03)																						698-699.99		1	1	13		1150	#BEE5A0	-0.220962
698	Pruritus and related conditions	dermatologic	rs1052517	-0.0220549	0.0268065	0.410654	5428	184283	-0.019055	0.0344811	0.580523	3233	159023	-0.0209248	0.0211634	0.322797	8661	343306	0	0.945239	0.98 (0.94;1.02)	0.98 (0.92;1.05)	0.98 (0.93;1.03)																						698-699.99		1	1	13		1150	#BEE5A0	-0.979601
698	Pruritus and related conditions	dermatologic	rs11094681	0.00700621	0.0222933	0.753313	5428	184283	-0.00965905	0.0201442	0.631587	3233	159023	-0.00216821	0.0149463	0.884658	8661	343306	0	0.579132	1.00 (0.97;1.03)	0.99 (0.95;1.03)	1.01 (0.96;1.05)																						698-699.99		1	1	13		1150	#BEE5A0	-0.147279
698	Pruritus and related conditions	dermatologic	rs6684395	-0.00126572	0.0197757	0.948967	5428	184283	0.00617842	0.0255343	0.808807	3233	159023	0.0015253	0.015635	0.922284	8661	343306	0	0.817709	1.00 (0.97;1.03)	1.01 (0.96;1.06)	1.00 (0.96;1.04)																						698-699.99		1	1	13		1150	#BEE5A0	0.102223
698	Pruritus and related conditions	dermatologic	rs4897180	-0.0232622	0.0196318	0.236046	5428	184283	-0.03523	0.0252756	0.163368	3233	159023	-0.0277654	0.0155044	0.0733242	8661	343306	0	0.708446	0.97 (0.94;1.00)	0.97 (0.92;1.01)	0.98 (0.94;1.02)																						698-699.99		1	1	13		1150	#BEE5A0	-1.79237
698	Pruritus and related conditions	dermatologic	rs9271635	0.0316066	0.0255409	0.215905	5428	184283	-0.0174408	0.0322727	0.588908	3233	159023	0.0127176	0.0200277	0.525429	8661	343306	29.588	0.233368	1.01 (0.97;1.05)	0.98 (0.92;1.05)	1.03 (0.98;1.09)																						698-699.99		1	1	13		1150	#BEE5A0	0.630656
698	Pruritus and related conditions	dermatologic	rs3745540	-0.0322015	0.0196935	0.102022	5428	184283	-0.04321	0.0253834	0.0887012	3233	159023	-0.0363379	0.0155597	0.0195233	8661	343306	0	0.731859	0.96 (0.94;0.99)	0.96 (0.91;1.01)	0.97 (0.93;1.01)																						698-699.99		1	1	13		1150	#BEE5A0	-2.33555
698	Pruritus and related conditions	dermatologic	rs7310409	0.0150678	0.0201481	0.454549	5428	184283	-0.0112498	0.0259634	0.664801	3233	159023	0.00517605	0.0159175	0.745045	8661	343306	0	0.423246	1.01 (0.97;1.04)	0.99 (0.94;1.04)	1.02 (0.98;1.06)																						698-699.99		1	1	13		1150	#BEE5A0	0.340608
698	Pruritus and related conditions	dermatologic	rs72701663	-0.0207012	0.020782	0.319195	5428	184283	0.0252844	0.0266162	0.342131	3233	159023	-0.00328425	0.0163803	0.841089	8661	343306	46.0763	0.173264	1.00 (0.97;1.03)	1.03 (0.97;1.08)	0.98 (0.94;1.02)																						698-699.99		1	1	13		1150	#BEE5A0	-0.215024
698	Pruritus and related conditions	dermatologic	rs10845821	-0.00921429	0.0198598	0.642671	5428	184283	0.0480094	0.0255767	0.0605074	3233	159023	0.0123098	0.0156862	0.4326	8661	343306	67.978	0.0772014	1.01 (0.98;1.04)	1.05 (1.00;1.10)	0.99 (0.95;1.03)																						698-699.99		1	1	13		1150	#BEE5A0	0.778376
698	Pruritus and related conditions	dermatologic	rs4395444	0.0422512	0.0201737	0.0362273	5428	184283	0.0353219	0.025996	0.174228	3233	159023	0.0396467	0.0159377	0.0128604	8661	343306	0	0.833215	1.04 (1.01;1.07)	1.04 (0.98;1.09)	1.04 (1.00;1.09)																						698-699.99		1	1	13		1150	#BEE5A0	2.47936
698	Pruritus and related conditions	dermatologic	rs3767221	0.0145522	0.0199489	0.465711	5428	184283	0.0493492	0.0256582	0.0544384	3233	159023	0.0276619	0.0157489	0.0790151	8661	343306	12.7624	0.284326	1.03 (1.00;1.06)	1.05 (1.00;1.10)	1.01 (0.98;1.06)																						698-699.99		1	1	13		1150	#BEE5A0	1.74481
698	Pruritus and related conditions	dermatologic	rs11214357	-0.0170141	0.01954	0.383899	5428	184283	-0.00659451	0.0251858	0.793449	3233	159023	-0.013099	0.0154385	0.39618	8661	343306	0	0.743766	0.99 (0.96;1.02)	0.99 (0.95;1.04)	0.98 (0.95;1.02)																						698-699.99		1	1	13		1150	#BEE5A0	-0.854863
698	Pruritus and related conditions	dermatologic	rs77924615	-0.0163894	0.0247739	0.508255	5428	184283	-0.0337212	0.0322	0.294987	3233	159023	-0.022834	0.019635	0.244861	8661	343306	0	0.669667	0.98 (0.94;1.02)	0.97 (0.91;1.03)	0.98 (0.94;1.03)																						698-699.99		1	1	13		1150	#BEE5A0	-1.15195
698	Pruritus and related conditions	dermatologic	rs17114699	0.0319741	0.0307375	0.298233	5428	184283	-0.0477123	0.0407676	0.241861	3233	159023	0.00309289	0.0245432	0.899717	8661	343306	58.9476	0.118585	1.00 (0.96;1.05)	0.95 (0.88;1.03)	1.03 (0.97;1.10)																						698-699.99		1	1	13		1150	#BEE5A0	0.112122
698	Pruritus and related conditions	dermatologic	rs4829706	-0.0336475	0.0240836	0.16238	5428	184283	-0.0334496	0.0222108	0.132065	3233	159023	-0.0335406	0.0163274	0.0399514	8661	343306	0	0.995182	0.97 (0.94;1.00)	0.97 (0.93;1.01)	0.97 (0.92;1.01)																						698-699.99		1	1	13		1150	#BEE5A0	-2.04669
698	Pruritus and related conditions	dermatologic	rs114139234	-0.0713385	0.101203	0.480869	5428	184283	-0.24916	0.141092	0.0774049	3233	159023	-0.131747	0.0822354	0.109139	8661	343306	4.65424	0.30578	0.87 (0.74;1.03)	0.78 (0.59;1.03)	0.93 (0.76;1.14)																						698-699.99		1	1	13		1150	#BEE5A0	-1.63107
698	Pruritus and related conditions	dermatologic	rs112268616	-0.0137818	0.0209127	0.509886	5428	184283	0.0157066	0.026787	0.55764	3233	159023	-0.00261491	0.0164841	0.873958	8661	343306	0	0.385546	1.00 (0.97;1.03)	1.02 (0.96;1.07)	0.99 (0.95;1.03)																						698-699.99		1	1	13		1150	#BEE5A0	-0.161057
698	Pruritus and related conditions	dermatologic	rs181785842	0.0406973	0.0673329	0.545565	5428	184283	-0.0763316	0.08997	0.396209	3233	159023	-0.00131745	0.0539079	0.980502	8661	343306	7.79402	0.297687	1.00 (0.90;1.11)	0.93 (0.78;1.11)	1.04 (0.91;1.19)																						698-699.99		1	1	13		1150	#BEE5A0	-0.0516192
698	Pruritus and related conditions	dermatologic	rs7311982	0.0155591	0.0215993	0.471308	5428	184283	0.0206158	0.0279607	0.460932	3233	159023	0.0174489	0.0170932	0.307344	8661	343306	0	0.886194	1.02 (0.98;1.05)	1.02 (0.97;1.08)	1.02 (0.97;1.06)																						698-699.99		1	1	13		1150	#BEE5A0	1.02177
698	Pruritus and related conditions	dermatologic	rs705666	-0.0100942	0.0250266	0.6867	5428	184283	0.00280481	0.0322301	0.930652	3233	159023	-0.00524223	0.0197671	0.790855	8661	343306	0	0.751921	0.99 (0.96;1.03)	1.00 (0.94;1.07)	0.99 (0.94;1.04)																						698-699.99		1	1	13		1150	#BEE5A0	-0.271176
698	Pruritus and related conditions	dermatologic	rs11121272	0.00723165	0.0207419	0.727352	5428	184283	-0.00123126	0.0267215	0.963249	3233	159023	0.00404973	0.016385	0.804783	8661	343306	0	0.802446	1.00 (0.97;1.04)	1.00 (0.95;1.05)	1.01 (0.97;1.05)																						698-699.99		1	1	13		1150	#BEE5A0	0.237953
698	Pruritus and related conditions	dermatologic	rs10835952	-0.0111436	0.0222925	0.61716	5428	184283	0.00279004	0.0289233	0.923153	3233	159023	-0.00595096	0.0176567	0.736088	8661	343306	0	0.702786	0.99 (0.96;1.03)	1.00 (0.95;1.06)	0.99 (0.95;1.03)																						698-699.99		1	1	13		1150	#BEE5A0	-0.338376
698	Pruritus and related conditions	dermatologic	rs4860987	0.0194505	0.0233977	0.405804	5428	184283	0.0141275	0.0302198	0.640149	3233	159023	0.0174555	0.0185006	0.345421	8661	343306	0	0.889231	1.02 (0.98;1.06)	1.01 (0.96;1.08)	1.02 (0.97;1.07)																						698-699.99		1	1	13		1150	#BEE5A0	0.943919
698	Pruritus and related conditions	dermatologic	rs4351435	-0.00275701	0.0212883	0.896956	5428	184283	0.0163873	0.0274906	0.551104	3233	159023	0.00441967	0.0168316	0.792873	8661	343306	0	0.581904	1.00 (0.97;1.04)	1.02 (0.96;1.07)	1.00 (0.96;1.04)																						698-699.99		1	1	13		1150	#BEE5A0	0.257046
698	Pruritus and related conditions	dermatologic	rs34475883	0.0142585	0.0269125	0.596244	5428	184283	-0.0227511	0.0350315	0.51605	3233	159023	0.000522618	0.0213417	0.980463	8661	343306	0	0.402153	1.00 (0.96;1.04)	0.98 (0.91;1.05)	1.01 (0.96;1.07)																						698-699.99		1	1	13		1150	#BEE5A0	0.0216232
698	Pruritus and related conditions	dermatologic	rs113693994	-0.0102592	0.0467815	0.826416	5428	184283	0.020393	0.0598438	0.733276	3233	159023	0.00136735	0.0368564	0.970406	8661	343306	0	0.686554	1.00 (0.93;1.08)	1.02 (0.91;1.15)	0.99 (0.90;1.08)																						698-699.99		1	1	13		1150	#BEE5A0	0.0039566
698	Pruritus and related conditions	dermatologic	rs10915893	0.0279989	0.0201351	0.164361	5428	184283	-0.0172902	0.0261894	0.509126	3233	159023	0.0111739	0.0159627	0.483925	8661	343306	46.7942	0.170392	1.01 (0.98;1.04)	0.98 (0.93;1.03)	1.03 (0.99;1.07)																						698-699.99		1	1	13		1150	#BEE5A0	0.700826
698	Pruritus and related conditions	dermatologic	rs79486581	0.0086825	0.0414238	0.833979	5428	184283	0.038768	0.0528103	0.462889	3233	159023	0.0201423	0.0325933	0.536583	8661	343306	0	0.653976	1.02 (0.96;1.09)	1.04 (0.94;1.15)	1.01 (0.93;1.09)																						698-699.99		1	1	13		1150	#BEE5A0	0.608188
698	Pruritus and related conditions	dermatologic	rs10788167	0.0257542	0.0231886	0.266724	5428	184283	0.0340321	0.0298343	0.253994	3233	159023	0.0288717	0.0183087	0.11481	8661	343306	0	0.826594	1.03 (0.99;1.07)	1.03 (0.98;1.10)	1.03 (0.98;1.07)																						698-699.99		1	1	13		1150	#BEE5A0	1.57394
698	Pruritus and related conditions	dermatologic	rs76412942	-0.0291977	0.0438478	0.505484	5428	184283	0.020204	0.0552213	0.714459	3233	159023	-0.0100945	0.034339	0.768783	8661	343306	0	0.483548	0.99 (0.93;1.06)	1.02 (0.92;1.14)	0.97 (0.89;1.06)																						698-699.99		1	1	13		1150	#BEE5A0	-0.282611
698	Pruritus and related conditions	dermatologic	rs6115776	0.00628215	0.0212809	0.76784	5428	184283	0.0493183	0.0273439	0.0712891	3233	159023	0.0225162	0.0167941	0.180011	8661	343306	35.1785	0.214217	1.02 (0.99;1.06)	1.05 (1.00;1.11)	1.01 (0.97;1.05)																						698-699.99		1	1	13		1150	#BEE5A0	1.33865
698	Pruritus and related conditions	dermatologic	rs35759773	-0.0241387	0.0205078	0.239175	5428	184283	-0.0337881	0.0264059	0.200698	3233	159023	-0.0277692	0.0161968	0.0864404	8661	343306	0	0.772881	0.97 (0.94;1.00)	0.97 (0.92;1.02)	0.98 (0.94;1.02)																						698-699.99		1	1	13		1150	#BEE5A0	-1.70268
698	Pruritus and related conditions	dermatologic	rs681343	-0.00801849	0.0195829	0.682199	5428	184283	0.0143329	0.0252774	0.570698	3233	159023	0.000364921	0.0154807	0.981193	8661	343306	0	0.484543	1.00 (0.97;1.03)	1.01 (0.97;1.07)	0.99 (0.95;1.03)																						698-699.99		1	1	13		1150	#BEE5A0	0.0285025
698	Pruritus and related conditions	dermatologic	rs2954038	-0.00102047	0.0213057	0.961799	5428	184283	0.000331488	0.0274179	0.990354	3233	159023	-0.00051146	0.0168235	0.975747	8661	343306	0	0.968942	1.00 (0.97;1.03)	1.00 (0.95;1.06)	1.00 (0.96;1.04)																						698-699.99		1	1	13		1150	#BEE5A0	-0.0323239
698	Pruritus and related conditions	dermatologic	rs1044261	-0.0323457	0.0371278	0.383646	5428	184283	-0.0178036	0.0479283	0.710292	3233	159023	-0.0268919	0.0293513	0.359558	8661	343306	0	0.810437	0.97 (0.92;1.03)	0.98 (0.89;1.08)	0.97 (0.90;1.04)																						698-699.99		1	1	13		1150	#BEE5A0	-0.926591
698	Pruritus and related conditions	dermatologic	rs1047891	-0.00276311	0.0209306	0.894974	5428	184283	-0.0313251	0.0272505	0.250339	3233	159023	-0.013361	0.0165993	0.420869	8661	343306	0	0.405841	0.99 (0.96;1.02)	0.97 (0.92;1.02)	1.00 (0.96;1.04)																						698-699.99		1	1	13		1150	#BEE5A0	-0.798445
698	Pruritus and related conditions	dermatologic	rs12722013	0.0396219	0.0454952	0.383807	5428	184283	-0.00575426	0.0595124	0.922973	3233	159023	0.0228849	0.0361437	0.526626	8661	343306	0	0.544687	1.02 (0.95;1.10)	0.99 (0.88;1.12)	1.04 (0.95;1.14)																						698-699.99		1	1	13		1150	#BEE5A0	0.643077
700	Corns and callosities	dermatologic	rs1044261	-0.0148972	0.0681937	0.827075	1559	182618	-0.0473208	0.0841487	0.573879	1057	157543	-0.0277501	0.0529806	0.600433	2616	340161	0	0.764669	0.97 (0.88;1.08)	0.95 (0.81;1.12)	0.99 (0.86;1.13)																						700-701.99		1	1	13		1151	#BEE5A0	-0.533297
700	Corns and callosities	dermatologic	rs7043969	0.0350418	0.0395428	0.375524	1559	182618	0.0363897	0.0480195	0.448564	1057	157543	0.0355865	0.0305251	0.243691	2616	340161	0	0.982711	1.04 (0.98;1.10)	1.04 (0.94;1.14)	1.04 (0.96;1.12)																						700-701.99		1	1	13		1151	#BEE5A0	1.16187
700	Corns and callosities	dermatologic	rs10008644	0.0842074	0.0408106	0.0390773	1559	182618	-0.0359928	0.0508557	0.479104	1057	157543	0.037123	0.0318292	0.243486	2616	340161	70.5719	0.0652713	1.04 (0.97;1.10)	0.96 (0.87;1.07)	1.09 (1.00;1.18)																						700-701.99		1	1	13		1151	#BEE5A0	1.14292
700	Corns and callosities	dermatologic	rs2239547	-0.0589637	0.0415305	0.155675	1559	182618	0.00090737	0.0498047	0.985464	1057	157543	-0.0344078	0.0318962	0.280703	2616	340161	0	0.355877	0.97 (0.91;1.03)	1.00 (0.91;1.10)	0.94 (0.87;1.02)																						700-701.99		1	1	13		1151	#BEE5A0	-1.08307
700	Corns and callosities	dermatologic	rs11927365	-0.0217796	0.0499723	0.662958	1559	182618	-0.0041439	0.0608104	0.945671	1057	157543	-0.0146707	0.0386084	0.703955	2616	340161	0	0.82271	0.99 (0.91;1.06)	1.00 (0.88;1.12)	0.98 (0.89;1.08)																						700-701.99		1	1	13		1151	#BEE5A0	-0.372173
700	Corns and callosities	dermatologic	rs10915893	0.00854255	0.0372865	0.818787	1559	182618	-0.0630159	0.0457492	0.168382	1057	157543	-0.0200187	0.0289029	0.488548	2616	340161	31.9755	0.225337	0.98 (0.93;1.04)	0.94 (0.86;1.03)	1.01 (0.94;1.09)																						700-701.99		1	1	13		1151	#BEE5A0	-0.697649
700	Corns and callosities	dermatologic	rs10788167	0.0143286	0.0429356	0.738588	1559	182618	-0.0122777	0.0524667	0.814978	1057	157543	0.00365731	0.0332277	0.912356	2616	340161	0	0.694726	1.00 (0.94;1.07)	0.99 (0.89;1.09)	1.01 (0.93;1.10)																						700-701.99		1	1	13		1151	#BEE5A0	0.109182
700	Corns and callosities	dermatologic	rs56369941	-0.0819922	0.0396814	0.038804	1559	182618	-0.0491041	0.0479048	0.305347	1057	157543	-0.068609	0.0305591	0.0247599	2616	340161	0	0.597012	0.93 (0.88;0.99)	0.95 (0.87;1.05)	0.92 (0.85;1.00)																						700-701.99		1	1	13		1151	#BEE5A0	-2.25865
700	Corns and callosities	dermatologic	rs17114699	0.0122991	0.0572342	0.829852	1559	182618	-0.166931	0.0742034	0.0244713	1057	157543	-0.0545561	0.0453195	0.228663	2616	340161	72.6621	0.0558029	0.94 (0.86;1.03)	0.85 (0.73;0.98)	1.01 (0.90;1.13)																						700-701.99		1	1	13		1151	#BEE5A0	-1.25776
700	Corns and callosities	dermatologic	rs11214357	-0.014467	0.0360848	0.688481	1559	182618	-0.0832043	0.0437354	0.0571127	1057	157543	-0.0423073	0.0278339	0.128513	2616	340161	31.9573	0.225399	0.96 (0.91;1.01)	0.92 (0.84;1.00)	0.99 (0.92;1.06)																						700-701.99		1	1	13		1151	#BEE5A0	-1.53058
700	Corns and callosities	dermatologic	rs181785842	-0.0896078	0.132292	0.498185	1559	182618	-0.22272	0.167441	0.183472	1057	157543	-0.140766	0.103803	0.175072	2616	340161	0	0.532771	0.87 (0.71;1.06)	0.80 (0.58;1.11)	0.91 (0.71;1.18)																						700-701.99		1	1	13		1151	#BEE5A0	-1.36906
700	Corns and callosities	dermatologic	rs12040409	-0.128706	0.0792678	0.104443	1559	182618	-0.087359	0.0942032	0.353747	1057	157543	-0.111566	0.0606523	0.0658505	2616	340161	0	0.736994	0.89 (0.79;1.01)	0.92 (0.76;1.10)	0.88 (0.75;1.03)																						700-701.99		1	1	13		1151	#BEE5A0	-1.84211
700	Corns and callosities	dermatologic	rs62069691	0.0112175	0.0614631	0.855184	1559	182618	-0.0197489	0.075512	0.793682	1057	157543	-0.00112267	0.0476685	0.98121	2616	340161	0	0.75045	1.00 (0.91;1.10)	0.98 (0.85;1.14)	1.01 (0.90;1.14)																						700-701.99		1	1	13		1151	#BEE5A0	-0.0228749
700	Corns and callosities	dermatologic	rs3767221	-0.0279019	0.0369865	0.45062	1559	182618	0.039865	0.0445959	0.371367	1057	157543	-0.000284766	0.0284692	0.992019	2616	340161	26.9047	0.242142	1.00 (0.95;1.06)	1.04 (0.95;1.14)	0.97 (0.90;1.05)																						700-701.99		1	1	13		1151	#BEE5A0	-0.016305
700	Corns and callosities	dermatologic	rs7412	-0.0122755	0.0667218	0.854028	1559	182618	0.0870389	0.0774116	0.260859	1057	157543	0.0300562	0.0505397	0.552042	2616	340161	0	0.331156	1.03 (0.93;1.14)	1.09 (0.94;1.27)	0.99 (0.87;1.13)																						700-701.99		1	1	13		1151	#BEE5A0	0.579002
700	Corns and callosities	dermatologic	rs73045269	0.00605928	0.0479823	0.899509	1559	182618	0.00773541	0.058067	0.894023	1057	157543	0.00673938	0.0369882	0.855423	2616	340161	0	0.982247	1.01 (0.94;1.08)	1.01 (0.90;1.13)	1.01 (0.92;1.11)																						700-701.99		1	1	13		1151	#BEE5A0	0.190238
700	Corns and callosities	dermatologic	rs4253311	0.0222753	0.0360441	0.536574	1559	182618	-0.00422658	0.0436813	0.922918	1057	157543	0.01154	0.0278012	0.678076	2616	340161	0	0.639811	1.01 (0.96;1.07)	1.00 (0.91;1.08)	1.02 (0.95;1.10)																						700-701.99		1	1	13		1151	#BEE5A0	0.414484
700	Corns and callosities	dermatologic	rs4860987	-0.00617951	0.043411	0.886804	1559	182618	0.0636108	0.0518361	0.219765	1057	157543	0.0225902	0.0332815	0.497288	2616	340161	6.14267	0.301976	1.02 (0.96;1.09)	1.07 (0.96;1.18)	0.99 (0.91;1.08)																						700-701.99		1	1	13		1151	#BEE5A0	0.672126
700	Corns and callosities	dermatologic	rs5919350	0.0111377	0.0487244	0.819191	1559	182618	-0.0222842	0.0410892	0.587586	1057	157543	-0.0083941	0.0314111	0.789289	2616	340161	0	0.600019	0.99 (0.93;1.05)	0.98 (0.90;1.06)	1.01 (0.92;1.11)																						700-701.99		1	1	13		1151	#BEE5A0	-0.273914
700	Corns and callosities	dermatologic	rs35759773	0.0270098	0.0376383	0.472994	1559	182618	-0.085741	0.0462174	0.0635727	1057	157543	-0.0179497	0.0291848	0.538532	2616	340161	72.0541	0.0585376	0.98 (0.93;1.04)	0.92 (0.84;1.00)	1.03 (0.95;1.11)																						700-701.99		1	1	13		1151	#BEE5A0	-0.628527
700	Corns and callosities	dermatologic	rs17458741	-0.000128442	0.0408178	0.997489	1559	182618	-0.00198572	0.0496026	0.968067	1057	157543	-0.000878325	0.0315183	0.977768	2616	340161	0	0.976934	1.00 (0.94;1.06)	1.00 (0.91;1.10)	1.00 (0.92;1.08)																						700-701.99		1	1	13		1151	#BEE5A0	-0.0321268
700	Corns and callosities	dermatologic	rs2954038	0.0571826	0.0398176	0.15097	1559	182618	0.0933449	0.0485581	0.0545635	1057	157543	0.0717219	0.0307897	0.0198371	2616	340161	0	0.564703	1.07 (1.01;1.14)	1.10 (1.00;1.21)	1.06 (0.98;1.14)																						700-701.99		1	1	13		1151	#BEE5A0	2.32375
700	Corns and callosities	dermatologic	rs6684395	0.0562309	0.0366957	0.125435	1559	182618	0.079795	0.0446177	0.0737091	1057	157543	0.0657388	0.0283416	0.020367	2616	340161	0	0.683348	1.07 (1.01;1.13)	1.08 (0.99;1.18)	1.06 (0.98;1.14)																						700-701.99		1	1	13		1151	#BEE5A0	2.31909
700	Corns and callosities	dermatologic	rs9692598	-0.0346586	0.035989	0.335531	1559	182618	-0.0369908	0.0437329	0.397645	1057	157543	-0.0356003	0.0277892	0.200164	2616	340161	0	0.967154	0.97 (0.91;1.02)	0.96 (0.88;1.05)	0.97 (0.90;1.04)																						700-701.99		1	1	13		1151	#BEE5A0	-1.28181
700	Corns and callosities	dermatologic	rs76412942	-0.0759924	0.0830168	0.359989	1559	182618	-0.0287936	0.0981012	0.769133	1057	157543	-0.0562969	0.0633713	0.374345	2616	340161	0	0.713419	0.95 (0.83;1.07)	0.97 (0.80;1.18)	0.93 (0.79;1.09)																						700-701.99		1	1	13		1151	#BEE5A0	-0.888488
700	Corns and callosities	dermatologic	rs34475883	0.0739426	0.0487255	0.129132	1559	182618	0.0348068	0.0596911	0.559816	1057	157543	0.0582929	0.0377463	0.122508	2616	340161	0	0.611519	1.06 (0.98;1.14)	1.04 (0.92;1.16)	1.08 (0.98;1.18)																						700-701.99		1	1	13		1151	#BEE5A0	1.54615
700	Corns and callosities	dermatologic	rs4395444	0.0560052	0.0373537	0.133791	1559	182618	0.0678698	0.0453199	0.134245	1057	157543	0.0608048	0.0288247	0.034904	2616	340161	0	0.839901	1.06 (1.00;1.12)	1.07 (0.98;1.17)	1.06 (0.98;1.14)																						700-701.99		1	1	13		1151	#BEE5A0	2.10172
700	Corns and callosities	dermatologic	rs1264343	-0.0233772	0.0363672	0.520347	1559	182618	0.0175753	0.0440988	0.690229	1057	157543	-0.0067999	0.0280571	0.808502	2616	340161	0	0.473711	0.99 (0.94;1.05)	1.02 (0.93;1.11)	0.98 (0.91;1.05)																						700-701.99		1	1	13		1151	#BEE5A0	-0.250028
700	Corns and callosities	dermatologic	rs12722013	-0.059951	0.0874834	0.493164	1559	182618	0.148998	0.0963496	0.122001	1057	157543	0.0344693	0.0647683	0.594592	2616	340161	61.2077	0.10837	1.03 (0.91;1.17)	1.16 (0.96;1.40)	0.94 (0.79;1.12)																						700-701.99		1	1	13		1151	#BEE5A0	0.460059
700	Corns and callosities	dermatologic	rs113693994	0.0397077	0.0843399	0.63778	1559	182618	-0.0537648	0.107245	0.616141	1057	157543	0.00398919	0.0662952	0.952018	2616	340161	0	0.493279	1.00 (0.88;1.14)	0.95 (0.77;1.17)	1.04 (0.88;1.23)																						700-701.99		1	1	13		1151	#BEE5A0	0.042831
700	Corns and callosities	dermatologic	rs6115776	-0.0149708	0.0393788	0.703816	1559	182618	0.00796746	0.0476706	0.867263	1057	157543	-0.00566697	0.0303599	0.851928	2616	340161	0	0.710654	0.99 (0.94;1.06)	1.01 (0.92;1.11)	0.99 (0.91;1.06)																						700-701.99		1	1	13		1151	#BEE5A0	-0.183307
700	Corns and callosities	dermatologic	rs112268616	0.018735	0.038415	0.625762	1559	182618	0.0436325	0.0462987	0.345981	1057	157543	0.0288866	0.0295637	0.32852	2616	340161	0	0.678983	1.03 (0.97;1.09)	1.04 (0.95;1.14)	1.02 (0.95;1.10)																						700-701.99		1	1	13		1151	#BEE5A0	0.981425
700	Corns and callosities	dermatologic	rs11694716	-0.0130785	0.037765	0.729108	1559	182618	-0.0607091	0.0453315	0.180497	1057	157543	-0.0325924	0.0290154	0.261319	2616	340161	0	0.419504	0.97 (0.91;1.02)	0.94 (0.86;1.03)	0.99 (0.92;1.06)																						700-701.99		1	1	13		1151	#BEE5A0	-1.12308
700	Corns and callosities	dermatologic	rs115974400	-0.0374382	0.0728262	0.607199	1559	182618	-0.0579273	0.0896184	0.518035	1057	157543	-0.0455872	0.056518	0.419899	2616	340161	0	0.859172	0.96 (0.86;1.07)	0.94 (0.79;1.12)	0.96 (0.84;1.11)																						700-701.99		1	1	13		1151	#BEE5A0	-0.809881
700	Corns and callosities	dermatologic	rs549560	-0.0141195	0.0396079	0.72148	1559	182618	-0.0877614	0.0487581	0.0718707	1057	157543	-0.0433958	0.0307427	0.158074	2616	340161	27.2353	0.241076	0.96 (0.90;1.02)	0.92 (0.83;1.01)	0.99 (0.91;1.07)																						700-701.99		1	1	13		1151	#BEE5A0	-1.42825
700	Corns and callosities	dermatologic	rs114139234	0.33229	0.157039	0.0343475	1559	182618	0.135349	0.206913	0.513026	1057	157543	0.26031	0.125091	0.0374378	2616	340161	0	0.448347	1.29 (1.01;1.65)	1.14 (0.76;1.72)	1.39 (1.02;1.90)																						700-701.99		1	1	13		1151	#BEE5A0	2.04337
700	Corns and callosities	dermatologic	rs11121272	0.0152929	0.0383694	0.69021	1559	182618	-0.0232694	0.0462469	0.614854	1057	157543	-0.000429122	0.0295294	0.988406	2616	340161	0	0.52105	1.00 (0.94;1.06)	0.98 (0.89;1.07)	1.02 (0.94;1.09)																						700-701.99		1	1	13		1151	#BEE5A0	-0.0121308
700	Corns and callosities	dermatologic	rs681343	0.0109756	0.0361808	0.761619	1559	182618	-0.00624366	0.0438597	0.8868	1057	157543	0.0040029	0.02791	0.885957	2616	340161	0	0.762003	1.00 (0.95;1.06)	0.99 (0.91;1.08)	1.01 (0.94;1.09)																						700-701.99		1	1	13		1151	#BEE5A0	0.141777
700	Corns and callosities	dermatologic	rs11094681	-0.111798	0.0401093	0.00531421	1559	182618	-0.0220186	0.0347942	0.526848	1057	157543	-0.0605697	0.026283	0.0211932	2616	340161	65.0217	0.0908688	0.94 (0.89;0.99)	0.98 (0.91;1.05)	0.89 (0.83;0.97)																						700-701.99		1	1	13		1151	#BEE5A0	-2.29532
700	Corns and callosities	dermatologic	rs953934	0.0585298	0.0361016	0.104963	1559	182618	-0.0114758	0.0437322	0.793005	1057	157543	0.0301576	0.0278408	0.278711	2616	340161	34.3814	0.217021	1.03 (0.98;1.09)	0.99 (0.91;1.08)	1.06 (0.99;1.14)																						700-701.99		1	1	13		1151	#BEE5A0	1.08026
700	Corns and callosities	dermatologic	rs4829706	-0.0589561	0.0448069	0.188247	1559	182618	0.01819	0.0374919	0.627555	1057	157543	-0.0135798	0.0287538	0.636727	2616	340161	42.6483	0.18668	0.99 (0.93;1.04)	1.02 (0.95;1.10)	0.94 (0.86;1.03)																						700-701.99		1	1	13		1151	#BEE5A0	-0.486446
700	Corns and callosities	dermatologic	rs77924615	-0.025559	0.0458633	0.577332	1559	182618	0.0291123	0.0549309	0.596126	1057	157543	-0.00310219	0.0352055	0.929784	2616	340161	0	0.444872	1.00 (0.93;1.07)	1.03 (0.92;1.15)	0.97 (0.89;1.07)																						700-701.99		1	1	13		1151	#BEE5A0	-0.0978666
700	Corns and callosities	dermatologic	rs7310409	-0.00637346	0.0371084	0.863632	1559	182618	0.026962	0.0452738	0.551487	1057	157543	0.00702238	0.0286997	0.806701	2616	340161	0	0.569042	1.01 (0.95;1.07)	1.03 (0.94;1.12)	0.99 (0.92;1.07)																						700-701.99		1	1	13		1151	#BEE5A0	0.250395
700	Corns and callosities	dermatologic	rs1047891	0.0469815	0.0383234	0.220228	1559	182618	0.0297047	0.0467899	0.525525	1057	157543	0.0400448	0.029648	0.176799	2616	340161	0	0.775142	1.04 (0.98;1.10)	1.03 (0.94;1.13)	1.05 (0.97;1.13)																						700-701.99		1	1	13		1151	#BEE5A0	1.34854
700	Corns and callosities	dermatologic	rs79486581	0.0147395	0.0764918	0.847198	1559	182618	0.0416356	0.0916306	0.649552	1057	157543	0.0257851	0.0587207	0.660578	2616	340161	0	0.82172	1.03 (0.91;1.15)	1.04 (0.87;1.25)	1.01 (0.87;1.18)																						700-701.99		1	1	13		1151	#BEE5A0	0.430136
700	Corns and callosities	dermatologic	rs7251704	-0.00531141	0.0413917	0.897895	1559	182618	-0.0852453	0.0512675	0.096361	1057	157543	-0.0368546	0.0322054	0.252474	2616	340161	32.0499	0.225083	0.96 (0.90;1.03)	0.92 (0.83;1.02)	0.99 (0.92;1.08)																						700-701.99		1	1	13		1151	#BEE5A0	-1.15432
700	Corns and callosities	dermatologic	rs8942	-0.0659234	0.0500111	0.187445	1559	182618	0.0590234	0.0583176	0.311489	1057	157543	-0.0129747	0.0379634	0.732525	2616	340161	62.1947	0.103868	0.99 (0.92;1.06)	1.06 (0.95;1.19)	0.94 (0.85;1.03)																						700-701.99		1	1	13		1151	#BEE5A0	-0.364072
700	Corns and callosities	dermatologic	rs4897180	0.0454555	0.0361534	0.208647	1559	182618	-0.0452424	0.0439133	0.302885	1057	157543	0.00881498	0.0279112	0.752137	2616	340161	60.6686	0.11082	1.01 (0.95;1.07)	0.96 (0.88;1.04)	1.05 (0.97;1.12)																						700-701.99		1	1	13		1151	#BEE5A0	0.305036
700	Corns and callosities	dermatologic	rs12881545	-0.0261839	0.0382226	0.493321	1559	182618	-0.137681	0.0456322	0.00255135	1057	157543	-0.0721565	0.0293015	0.0137951	2616	340161	71.4978	0.0610547	0.93 (0.88;0.99)	0.87 (0.80;0.95)	0.97 (0.90;1.05)																						700-701.99		1	1	13		1151	#BEE5A0	-2.45002
700	Corns and callosities	dermatologic	rs7311982	-0.0391101	0.0394079	0.320981	1559	182618	-0.0585998	0.047789	0.220116	1057	157543	-0.0469988	0.0304038	0.122148	2616	340161	0	0.753031	0.95 (0.90;1.01)	0.94 (0.86;1.04)	0.96 (0.89;1.04)																						700-701.99		1	1	13		1151	#BEE5A0	-1.54849
700	Corns and callosities	dermatologic	rs705666	-0.0818159	0.0473406	0.0839455	1559	182618	-0.00433834	0.0560903	0.938349	1057	157543	-0.0495847	0.0361775	0.1705	2616	340161	10.2538	0.291159	0.95 (0.89;1.02)	1.00 (0.89;1.11)	0.92 (0.84;1.01)																						700-701.99		1	1	13		1151	#BEE5A0	-1.38924
700	Corns and callosities	dermatologic	rs4351435	0.077719	0.0399771	0.0518849	1559	182618	0.0721937	0.0483039	0.135026	1057	157543	0.0754729	0.0307977	0.0142617	2616	340161	0	0.929781	1.08 (1.01;1.15)	1.07 (0.98;1.18)	1.08 (1.00;1.17)																						700-701.99		1	1	13		1151	#BEE5A0	2.4422
701	Other hypertrophic and atrophic conditions of skin	dermatologic	rs2239547	-0.00663402	0.0295037	0.822093	3055	182618	0.0261157	0.0346293	0.450759	2188	157543	0.00714006	0.022458	0.750538	5243	340161	0	0.471601	1.01 (0.96;1.05)	1.03 (0.96;1.10)	0.99 (0.94;1.05)																						700-701.99	Both	1	0	13		1152	#BEE5A0	0.332534
701	Other hypertrophic and atrophic conditions of skin	dermatologic	rs181785842	-0.0144839	0.0907992	0.873263	3055	182618	0.12263	0.0998276	0.219289	2188	157543	0.0475938	0.0671703	0.478601	5243	340161	3.13973	0.309592	1.05 (0.92;1.19)	1.13 (0.93;1.37)	0.99 (0.82;1.18)																						700-701.99	Both	1	0	13		1152	#BEE5A0	0.680495
701	Other hypertrophic and atrophic conditions of skin	dermatologic	rs17114699	-0.0257853	0.0415471	0.534845	3055	182618	-0.000556814	0.0485013	0.99084	2188	157543	-0.0151078	0.0315531	0.632077	5243	340161	0	0.692815	0.99 (0.93;1.05)	1.00 (0.91;1.10)	0.97 (0.90;1.06)																						700-701.99	Both	1	0	13		1152	#BEE5A0	-0.472533
701	Other hypertrophic and atrophic conditions of skin	dermatologic	rs4395444	0.0101742	0.0266367	0.70249	3055	182618	-0.00571238	0.0313937	0.855615	2188	157543	0.00352449	0.0203108	0.862237	5243	340161	0	0.699597	1.00 (0.96;1.04)	0.99 (0.93;1.06)	1.01 (0.96;1.06)																						700-701.99	Both	1	0	13		1152	#BEE5A0	0.176689
701	Other hypertrophic and atrophic conditions of skin	dermatologic	rs72701663	-0.00685285	0.0274759	0.803041	3055	182618	0.0012956	0.0323684	0.968072	2188	157543	-0.00344037	0.0209469	0.86954	5243	340161	0	0.847805	1.00 (0.96;1.04)	1.00 (0.94;1.07)	0.99 (0.94;1.05)																						700-701.99	Both	1	0	13		1152	#BEE5A0	-0.171441
701	Other hypertrophic and atrophic conditions of skin	dermatologic	rs7043969	0.00101045	0.0281352	0.971351	3055	182618	-0.0458833	0.0329775	0.164119	2188	157543	-0.0187439	0.0214038	0.381179	5243	340161	14.5482	0.27935	0.98 (0.94;1.02)	0.96 (0.90;1.02)	1.00 (0.95;1.06)																						700-701.99	Both	1	0	13		1152	#BEE5A0	-0.871379
701	Other hypertrophic and atrophic conditions of skin	dermatologic	rs681343	0.0153574	0.0259642	0.554195	3055	182618	0.0031098	0.0306538	0.919194	2188	157543	0.0102412	0.0198123	0.605219	5243	340161	0	0.760458	1.01 (0.97;1.05)	1.00 (0.94;1.07)	1.02 (0.97;1.07)																						700-701.99	Both	1	0	13		1152	#BEE5A0	0.518955
701	Other hypertrophic and atrophic conditions of skin	dermatologic	rs5919350	-0.0258045	0.0345418	0.455032	3055	182618	-0.022997	0.0286531	0.422206	2188	157543	-0.0241414	0.0220532	0.273654	5243	340161	0	0.950119	0.98 (0.93;1.02)	0.98 (0.92;1.03)	0.97 (0.91;1.04)																						700-701.99	Both	1	0	13		1152	#BEE5A0	-1.10085
701	Other hypertrophic and atrophic conditions of skin	dermatologic	rs1047891	-0.0208276	0.0278225	0.454104	3055	182618	-0.00337782	0.0328414	0.91808	2188	157543	-0.0135366	0.0212286	0.523696	5243	340161	0	0.685176	0.99 (0.95;1.03)	1.00 (0.93;1.06)	0.98 (0.93;1.03)																						700-701.99	Both	1	0	13		1152	#BEE5A0	-0.635748
701	Other hypertrophic and atrophic conditions of skin	dermatologic	rs9271635	-0.0252462	0.0332932	0.448273	3055	182618	-0.0414659	0.038904	0.28649	2188	157543	-0.0321031	0.0252951	0.204391	5243	340161	0	0.751425	0.97 (0.92;1.02)	0.96 (0.89;1.04)	0.98 (0.91;1.04)																						700-701.99	Both	1	0	13		1152	#BEE5A0	-1.27926
701	Other hypertrophic and atrophic conditions of skin	dermatologic	rs7311982	-0.0128268	0.0284376	0.651952	3055	182618	-0.0132952	0.0336175	0.692486	2188	157543	-0.0130222	0.0217114	0.54865	5243	340161	0	0.991514	0.99 (0.95;1.03)	0.99 (0.92;1.05)	0.99 (0.93;1.04)																						700-701.99	Both	1	0	13		1152	#BEE5A0	-0.609338
701	Other hypertrophic and atrophic conditions of skin	dermatologic	rs11694716	-0.0518903	0.0269645	0.0543049	3055	182618	-0.00170632	0.031893	0.957332	2188	157543	-0.0309713	0.0205913	0.132556	5243	340161	30.7409	0.229517	0.97 (0.93;1.01)	1.00 (0.94;1.06)	0.95 (0.90;1.00)																						700-701.99	Both	1	0	13		1152	#BEE5A0	-1.5216
701	Other hypertrophic and atrophic conditions of skin	dermatologic	rs3745540	-0.0246253	0.0260973	0.345375	3055	182618	-0.057936	0.0307271	0.0593621	2188	157543	-0.0385845	0.0198912	0.0524061	5243	340161	0	0.408645	0.96 (0.93;1.00)	0.94 (0.89;1.00)	0.98 (0.93;1.03)																						700-701.99	Both	1	0	13		1152	#BEE5A0	-1.9439
701	Other hypertrophic and atrophic conditions of skin	dermatologic	rs6684395	-0.00838155	0.0262029	0.749066	3055	182618	0.048151	0.0310672	0.121166	2188	157543	0.0151175	0.0200299	0.450401	5243	340161	48.3165	0.164228	1.02 (0.98;1.06)	1.05 (0.99;1.12)	0.99 (0.94;1.04)																						700-701.99	Both	1	0	13		1152	#BEE5A0	0.767438
701	Other hypertrophic and atrophic conditions of skin	dermatologic	rs953934	-0.0203458	0.0258464	0.431176	3055	182618	0.0337939	0.0305668	0.268912	2188	157543	0.00222533	0.0197365	0.910227	5243	340161	45.3323	0.176218	1.00 (0.96;1.04)	1.03 (0.97;1.10)	0.98 (0.93;1.03)																						700-701.99	Both	1	0	13		1152	#BEE5A0	0.115672
701	Other hypertrophic and atrophic conditions of skin	dermatologic	rs2954038	0.0168946	0.0283389	0.551066	3055	182618	-0.0265131	0.03307	0.42271	2188	157543	-0.00148479	0.0215187	0.94499	5243	340161	0	0.318908	1.00 (0.96;1.04)	0.97 (0.91;1.04)	1.02 (0.96;1.08)																						700-701.99	Both	1	0	13		1152	#BEE5A0	-0.0754902
701	Other hypertrophic and atrophic conditions of skin	dermatologic	rs73045269	-0.0332838	0.0348119	0.339019	3055	182618	0.038916	0.0400719	0.33147	2188	157543	-0.00223043	0.02628	0.932363	5243	340161	45.9482	0.173774	1.00 (0.95;1.05)	1.04 (0.96;1.12)	0.97 (0.90;1.04)																						700-701.99	Both	1	0	13		1152	#BEE5A0	-0.107256
701	Other hypertrophic and atrophic conditions of skin	dermatologic	rs35759773	0.0420382	0.0269493	0.118783	3055	182618	-0.0445532	0.0320685	0.164738	2188	157543	0.00619738	0.0206315	0.763884	5243	340161	76.5986	0.0387169	1.01 (0.97;1.05)	0.96 (0.90;1.02)	1.04 (0.99;1.10)																						700-701.99	Both	1	0	13		1152	#BEE5A0	0.290152
701	Other hypertrophic and atrophic conditions of skin	dermatologic	rs549560	-0.0111618	0.0283783	0.694082	3055	182618	0.0380041	0.0331618	0.251787	2188	157543	0.00962241	0.0215612	0.655392	5243	340161	21.191	0.259975	1.01 (0.97;1.05)	1.04 (0.97;1.11)	0.99 (0.94;1.05)																						700-701.99	Both	1	0	13		1152	#BEE5A0	0.448028
701	Other hypertrophic and atrophic conditions of skin	dermatologic	rs114139234	0.0428158	0.127931	0.737867	3055	182618	0.0702251	0.149532	0.638617	2188	157543	0.0543995	0.0972091	0.575743	5243	340161	0	0.889227	1.06 (0.87;1.28)	1.07 (0.80;1.44)	1.04 (0.81;1.34)																						700-701.99	Both	1	0	13		1152	#BEE5A0	0.562566
701	Other hypertrophic and atrophic conditions of skin	dermatologic	rs9692598	-0.0278698	0.0258215	0.280442	3055	182618	-0.0084369	0.030523	0.782232	2188	157543	-0.0197637	0.0197136	0.316082	5243	340161	0	0.62692	0.98 (0.94;1.02)	0.99 (0.93;1.05)	0.97 (0.92;1.02)																						700-701.99	Both	1	0	13		1152	#BEE5A0	-1.02143
701	Other hypertrophic and atrophic conditions of skin	dermatologic	rs112268616	0.0490722	0.027462	0.0739521	3055	182618	-0.00347423	0.0325483	0.914995	2188	157543	0.0272208	0.0209892	0.194666	5243	340161	34.3183	0.217243	1.03 (0.99;1.07)	1.00 (0.93;1.06)	1.05 (1.00;1.11)																						700-701.99	Both	1	0	13		1152	#BEE5A0	1.30103
701	Other hypertrophic and atrophic conditions of skin	dermatologic	rs115974400	0.0229183	0.0510616	0.653549	3055	182618	-0.00912807	0.0611714	0.881379	2188	157543	0.00975861	0.0391997	0.803402	5243	340161	0	0.687553	1.01 (0.94;1.09)	0.99 (0.88;1.12)	1.02 (0.93;1.13)																						700-701.99	Both	1	0	13		1152	#BEE5A0	0.260004
701	Other hypertrophic and atrophic conditions of skin	dermatologic	rs1052517	-0.0252623	0.0353946	0.475393	3055	182618	-0.039393	0.0414862	0.342344	2188	157543	-0.031215	0.0269264	0.246347	5243	340161	0	0.795542	0.97 (0.92;1.02)	0.96 (0.89;1.04)	0.98 (0.91;1.05)																						700-701.99	Both	1	0	13		1152	#BEE5A0	-1.15062
701	Other hypertrophic and atrophic conditions of skin	dermatologic	rs11927365	-0.0169929	0.035798	0.635009	3055	182618	0.0218879	0.0427192	0.608393	2188	157543	-0.00095333	0.0274379	0.972283	5243	340161	0	0.485429	1.00 (0.95;1.05)	1.02 (0.94;1.11)	0.98 (0.92;1.05)																						700-701.99	Both	1	0	13		1152	#BEE5A0	-0.0249941
701	Other hypertrophic and atrophic conditions of skin	dermatologic	rs11214357	0.00933331	0.0259009	0.718588	3055	182618	0.0269613	0.0305369	0.377286	2188	157543	0.016709	0.0197526	0.397602	5243	340161	0	0.659765	1.02 (0.98;1.06)	1.03 (0.97;1.09)	1.01 (0.96;1.06)																						700-701.99	Both	1	0	13		1152	#BEE5A0	0.851749
701	Other hypertrophic and atrophic conditions of skin	dermatologic	rs77924615	0.00533833	0.0325837	0.869862	3055	182618	-0.0327288	0.0389577	0.400846	2188	157543	-0.0103304	0.0249939	0.679376	5243	340161	0	0.453536	0.99 (0.94;1.04)	0.97 (0.90;1.04)	1.01 (0.94;1.07)																						700-701.99	Both	1	0	13		1152	#BEE5A0	-0.410168
701	Other hypertrophic and atrophic conditions of skin	dermatologic	rs1044261	0.0535218	0.0475763	0.260603	3055	182618	-0.0512438	0.0589869	0.384994	2188	157543	0.0122299	0.0370321	0.74121	5243	340161	47.6763	0.166832	1.01 (0.94;1.09)	0.95 (0.85;1.07)	1.05 (0.96;1.16)																						700-701.99	Both	1	0	13		1152	#BEE5A0	0.290612
701	Other hypertrophic and atrophic conditions of skin	dermatologic	rs10008644	-0.0676092	0.0303765	0.0260336	3055	182618	0.0321749	0.0348802	0.356299	2188	157543	-0.0245712	0.0229073	0.283435	5243	340161	78.5137	0.0309788	0.97 (0.93;1.02)	1.03 (0.96;1.11)	0.93 (0.88;0.99)																						700-701.99	Both	1	0	13		1152	#BEE5A0	-1.10834
701	Other hypertrophic and atrophic conditions of skin	dermatologic	rs62069691	0.02241	0.043915	0.609838	3055	182618	-0.00111242	0.0522945	0.983029	2188	157543	0.0126821	0.0336299	0.706093	5243	340161	0	0.7305	1.01 (0.95;1.08)	1.00 (0.90;1.11)	1.02 (0.94;1.11)																						700-701.99	Both	1	0	13		1152	#BEE5A0	0.372098
701	Other hypertrophic and atrophic conditions of skin	dermatologic	rs4829706	-0.0522168	0.0320276	0.103024	3055	182618	0.00751759	0.0262762	0.774803	2188	157543	-0.0165139	0.0203143	0.416266	5243	340161	51.9026	0.149327	0.98 (0.94;1.02)	1.01 (0.96;1.06)	0.95 (0.89;1.01)																						700-701.99	Both	1	0	13		1152	#BEE5A0	-0.816549
701	Other hypertrophic and atrophic conditions of skin	dermatologic	rs115478735	0.0319007	0.0331626	0.336076	3055	182618	0.0678266	0.0387097	0.0797417	2188	157543	0.0471073	0.0251844	0.0614154	5243	340161	0	0.480929	1.05 (1.00;1.10)	1.07 (0.99;1.15)	1.03 (0.97;1.10)																						700-701.99	Both	1	0	13		1152	#BEE5A0	1.85776
701	Other hypertrophic and atrophic conditions of skin	dermatologic	rs3767221	-0.0016628	0.0264661	0.949904	3055	182618	0.000970702	0.0312179	0.975194	2188	157543	-0.000561518	0.0201876	0.97781	5243	340161	0	0.948694	1.00 (0.96;1.04)	1.00 (0.94;1.06)	1.00 (0.95;1.05)																						700-701.99	Both	1	0	13		1152	#BEE5A0	-0.0400843
701	Other hypertrophic and atrophic conditions of skin	dermatologic	rs76412942	0.0724491	0.0554294	0.191195	3055	182618	-0.013596	0.067603	0.840608	2188	157543	0.0378578	0.0428633	0.377116	5243	340161	0	0.324992	1.04 (0.95;1.13)	0.99 (0.86;1.13)	1.08 (0.96;1.20)																						700-701.99	Both	1	0	13		1152	#BEE5A0	0.882197
701	Other hypertrophic and atrophic conditions of skin	dermatologic	rs10788167	-0.00746423	0.0309657	0.809517	3055	182618	-0.000505349	0.0364576	0.988941	2188	157543	-0.00454789	0.0236014	0.847197	5243	340161	0	0.88433	1.00 (0.95;1.04)	1.00 (0.93;1.07)	0.99 (0.93;1.05)																						700-701.99	Both	1	0	13		1152	#BEE5A0	-0.188365
701	Other hypertrophic and atrophic conditions of skin	dermatologic	rs12881545	-0.00808919	0.0275196	0.768802	3055	182618	0.0290036	0.0327102	0.37525	2188	157543	0.00728411	0.0210583	0.729416	5243	340161	0	0.385541	1.01 (0.97;1.05)	1.03 (0.97;1.10)	0.99 (0.94;1.05)																						700-701.99	Both	1	0	13		1152	#BEE5A0	0.327332
701	Other hypertrophic and atrophic conditions of skin	dermatologic	rs12040409	-0.0917741	0.0560242	0.101398	3055	182618	0.041427	0.0623844	0.506652	2188	157543	-0.0323077	0.0416829	0.438291	5243	340161	60.3748	0.112151	0.97 (0.89;1.05)	1.04 (0.92;1.18)	0.91 (0.82;1.02)																						700-701.99	Both	1	0	13		1152	#BEE5A0	-0.80906
701	Other hypertrophic and atrophic conditions of skin	dermatologic	rs10915893	0.0105727	0.0267431	0.692589	3055	182618	-0.0348584	0.0318194	0.273295	2188	157543	-0.00823415	0.0204727	0.687535	5243	340161	16.2946	0.27439	0.99 (0.95;1.03)	0.97 (0.91;1.03)	1.01 (0.96;1.07)																						700-701.99	Both	1	0	13		1152	#BEE5A0	-0.383882
701	Other hypertrophic and atrophic conditions of skin	dermatologic	rs113693994	-0.0500899	0.0631732	0.427838	3055	182618	0.0681368	0.0713744	0.33976	2188	157543	0.00184377	0.0473052	0.968909	5243	340161	35.0017	0.214841	1.00 (0.91;1.10)	1.07 (0.93;1.23)	0.95 (0.84;1.08)																						700-701.99	Both	1	0	13		1152	#BEE5A0	-0.0185105
701	Other hypertrophic and atrophic conditions of skin	dermatologic	rs4860987	-0.00922385	0.0312325	0.767743	3055	182618	-0.0654774	0.03738	0.079831	2188	157543	-0.0323506	0.0239674	0.17709	5243	340161	25.0193	0.248152	0.97 (0.92;1.01)	0.94 (0.87;1.01)	0.99 (0.93;1.05)																						700-701.99	Both	1	0	13		1152	#BEE5A0	-1.35372
701	Other hypertrophic and atrophic conditions of skin	dermatologic	rs34475883	-0.019758	0.0360293	0.583427	3055	182618	-0.0478326	0.0428366	0.264153	2188	157543	-0.0313899	0.0275731	0.254942	5243	340161	0	0.615973	0.97 (0.92;1.02)	0.95 (0.88;1.04)	0.98 (0.91;1.05)																						700-701.99	Both	1	0	13		1152	#BEE5A0	-1.13675
701	Other hypertrophic and atrophic conditions of skin	dermatologic	rs17458741	-0.0263543	0.0294778	0.371301	3055	182618	-0.0415968	0.0349602	0.234112	2188	157543	-0.0326881	0.0225359	0.146923	5243	340161	0	0.738893	0.97 (0.93;1.01)	0.96 (0.90;1.03)	0.97 (0.92;1.03)																						700-701.99	Both	1	0	13		1152	#BEE5A0	-1.44455
701	Other hypertrophic and atrophic conditions of skin	dermatologic	rs79486581	-0.0608939	0.0564811	0.280977	3055	182618	-0.0127858	0.0653186	0.84481	2188	157543	-0.0403121	0.0427237	0.345397	5243	340161	0	0.577447	0.96 (0.88;1.04)	0.99 (0.87;1.12)	0.94 (0.84;1.05)																						700-701.99	Both	1	0	13		1152	#BEE5A0	-0.957692
701	Other hypertrophic and atrophic conditions of skin	dermatologic	rs11121272	0.000979933	0.0274485	0.971521	3055	182618	0.00173473	0.0323565	0.957243	2188	157543	0.0012958	0.0209315	0.950637	5243	340161	0	0.985807	1.00 (0.96;1.04)	1.00 (0.94;1.07)	1.00 (0.95;1.06)																						700-701.99	Both	1	0	13		1152	#BEE5A0	0.0552319
701	Other hypertrophic and atrophic conditions of skin	dermatologic	rs56369941	-0.0353896	0.0282372	0.210098	3055	182618	-0.0545788	0.0334974	0.103241	2188	157543	-0.043361	0.0215898	0.044601	5243	340161	0	0.661389	0.96 (0.92;1.00)	0.95 (0.89;1.01)	0.97 (0.91;1.02)																						700-701.99	Both	1	0	13		1152	#BEE5A0	-2.02117
701	Other hypertrophic and atrophic conditions of skin	dermatologic	rs4351435	0.0141892	0.0283004	0.616105	3055	182618	-0.0287994	0.033045	0.383469	2188	157543	-0.00400003	0.0214949	0.852373	5243	340161	0	0.323114	1.00 (0.95;1.04)	0.97 (0.91;1.04)	1.01 (0.96;1.07)																						700-701.99	Both	1	0	13		1152	#BEE5A0	-0.193165
701	Other hypertrophic and atrophic conditions of skin	dermatologic	rs7251704	-0.00331385	0.0297446	0.911291	3055	182618	0.0316296	0.0347739	0.363044	2188	157543	0.0114505	0.0226035	0.612451	5243	340161	0	0.445089	1.01 (0.97;1.06)	1.03 (0.96;1.10)	1.00 (0.94;1.06)																						700-701.99	Both	1	0	13		1152	#BEE5A0	0.519501
701	Other hypertrophic and atrophic conditions of skin	dermatologic	rs10835952	-0.0460692	0.0292801	0.115628	3055	182618	0.0139394	0.0351508	0.691692	2188	157543	-0.0214876	0.0224975	0.339521	5243	340161	41.8803	0.189618	0.98 (0.94;1.02)	1.01 (0.95;1.09)	0.95 (0.90;1.01)																						700-701.99	Both	1	0	13		1152	#BEE5A0	-0.935178
701	Other hypertrophic and atrophic conditions of skin	dermatologic	rs7310409	-0.0330664	0.0265442	0.21287	3055	182618	-0.0318311	0.0314283	0.311149	2188	157543	-0.0325521	0.0202791	0.108448	5243	340161	0	0.976043	0.97 (0.93;1.01)	0.97 (0.91;1.03)	0.97 (0.92;1.02)																						700-701.99	Both	1	0	13		1152	#BEE5A0	-1.59196
701	Other hypertrophic and atrophic conditions of skin	dermatologic	rs10845821	-0.0366817	0.0264045	0.164765	3055	182618	0.0158042	0.0310881	0.611195	2188	157543	-0.0146863	0.0201251	0.465543	5243	340161	39.6079	0.198165	0.99 (0.95;1.02)	1.02 (0.96;1.08)	0.96 (0.92;1.02)																						700-701.99	Both	1	0	13		1152	#BEE5A0	-0.734245
701	Other hypertrophic and atrophic conditions of skin	dermatologic	rs1264343	-0.00720814	0.0261054	0.782458	3055	182618	-0.0533172	0.0309458	0.0849032	2188	157543	-0.0263786	0.0199538	0.186174	5243	340161	22.9019	0.254753	0.97 (0.94;1.01)	0.95 (0.89;1.01)	0.99 (0.94;1.04)																						700-701.99	Both	1	0	13		1152	#BEE5A0	-1.34193
701	Other hypertrophic and atrophic conditions of skin	dermatologic	rs8942	-0.0583867	0.0358254	0.103152	3055	182618	0.0381658	0.0409486	0.351315	2188	157543	-0.016525	0.0269629	0.539955	5243	340161	68.2458	0.0759645	0.98 (0.93;1.04)	1.04 (0.96;1.13)	0.94 (0.88;1.01)																						700-701.99	Both	1	0	13		1152	#BEE5A0	-0.636439
701	Other hypertrophic and atrophic conditions of skin	dermatologic	rs4897180	0.00111671	0.0259798	0.965714	3055	182618	-0.0246327	0.0306141	0.421039	2188	157543	-0.00966351	0.0198085	0.625659	5243	340161	0	0.521327	0.99 (0.95;1.03)	0.98 (0.92;1.04)	1.00 (0.95;1.05)																						700-701.99	Both	1	0	13		1152	#BEE5A0	-0.489498
701	Other hypertrophic and atrophic conditions of skin	dermatologic	rs705666	-0.00160714	0.0330952	0.961269	3055	182618	-0.0518144	0.0397651	0.192571	2188	157543	-0.0221528	0.0254378	0.38383	5243	340161	0	0.331817	0.98 (0.93;1.03)	0.95 (0.88;1.03)	1.00 (0.94;1.07)																						700-701.99	Both	1	0	13		1152	#BEE5A0	-0.88871
701.2	Scar conditions and fibrosis of skin	dermatologic	rs4395444	0.0229556	0.0356522	0.519656	1695	182618	-0.105686	0.0457661	0.0209284	996	157543	-0.0256282	0.0281253	0.362183	2691	340161	79.6625	0.0265934	0.97 (0.92;1.03)	0.90 (0.82;0.98)	1.02 (0.95;1.10)																						700-701.99	Both	1	1	13		1154	#BEE5A0	-0.910028
701.2	Scar conditions and fibrosis of skin	dermatologic	rs6684395	-0.00820535	0.0350045	0.814668	1695	182618	-0.0223297	0.0455373	0.62388	996	157543	-0.0134515	0.0277525	0.627894	2691	340161	0	0.805751	0.99 (0.93;1.04)	0.98 (0.89;1.07)	0.99 (0.93;1.06)																						700-701.99	Both	1	1	13		1154	#BEE5A0	-0.49059
701.2	Scar conditions and fibrosis of skin	dermatologic	rs953934	-0.027198	0.0345564	0.431246	1695	182618	-0.0204762	0.0450358	0.649351	996	157543	-0.024707	0.0274157	0.367482	2691	340161	0	0.905741	0.98 (0.92;1.03)	0.98 (0.90;1.07)	0.97 (0.91;1.04)																						700-701.99	Both	1	1	13		1154	#BEE5A0	-0.891345
701.2	Scar conditions and fibrosis of skin	dermatologic	rs7412	-0.0349584	0.0645651	0.588202	1695	182618	-0.0649169	0.0850769	0.445441	996	157543	-0.0459069	0.0514315	0.37208	2691	340161	0	0.779091	0.95 (0.86;1.06)	0.94 (0.79;1.11)	0.97 (0.85;1.10)																						700-701.99	Both	1	1	13		1154	#BEE5A0	-0.895671
701.2	Scar conditions and fibrosis of skin	dermatologic	rs7043969	0.0395699	0.0379203	0.296715	1695	182618	-0.00518668	0.0490249	0.915743	996	157543	0.0228162	0.0299947	0.446851	2691	340161	0	0.470217	1.02 (0.96;1.09)	0.99 (0.90;1.10)	1.04 (0.97;1.12)																						700-701.99	Both	1	1	13		1154	#BEE5A0	0.769299
701.2	Scar conditions and fibrosis of skin	dermatologic	rs1044261	0.10112	0.0622923	0.104521	1695	182618	-0.101779	0.0886766	0.25107	996	157543	0.0340798	0.0509727	0.503758	2691	340161	71.4734	0.0611654	1.03 (0.93;1.14)	0.90 (0.76;1.07)	1.11 (0.98;1.25)																						700-701.99	Both	1	1	13		1154	#BEE5A0	0.578432
701.2	Scar conditions and fibrosis of skin	dermatologic	rs11214357	0.0272572	0.034628	0.431199	1695	182618	-0.0733981	0.045023	0.103052	996	157543	-0.0101543	0.0274485	0.711428	2691	340161	68.157	0.0763749	0.99 (0.94;1.04)	0.93 (0.85;1.01)	1.03 (0.96;1.10)																						700-701.99	Both	1	1	13		1154	#BEE5A0	-0.381798
701.2	Scar conditions and fibrosis of skin	dermatologic	rs7310409	-0.0154588	0.0355657	0.663814	1695	182618	-0.0095293	0.0464277	0.837376	996	157543	-0.013266	0.0282336	0.638452	2691	340161	0	0.919245	0.99 (0.93;1.04)	0.99 (0.90;1.08)	0.98 (0.92;1.06)																						700-701.99	Both	1	1	13		1154	#BEE5A0	-0.464536
701.2	Scar conditions and fibrosis of skin	dermatologic	rs2239547	-0.00244023	0.0393837	0.950594	1695	182618	-0.066688	0.0522154	0.201542	996	157543	-0.0257372	0.0314426	0.413047	2691	340161	0	0.325933	0.97 (0.92;1.04)	0.94 (0.84;1.04)	1.00 (0.92;1.08)																						700-701.99	Both	1	1	13		1154	#BEE5A0	-0.818843
701.2	Scar conditions and fibrosis of skin	dermatologic	rs9271635	-0.0201535	0.0446055	0.651402	1695	182618	-0.0605296	0.056921	0.287601	996	157543	-0.0355148	0.0351095	0.311756	2691	340161	0	0.576621	0.96 (0.90;1.03)	0.94 (0.84;1.05)	0.98 (0.90;1.07)																						700-701.99	Both	1	1	13		1154	#BEE5A0	-1.02079
701.2	Scar conditions and fibrosis of skin	dermatologic	rs72701663	-0.0724057	0.0371515	0.0513037	1695	182618	-0.0150379	0.0478975	0.753552	996	157543	-0.0508563	0.0293559	0.0832015	2691	340161	0	0.343945	0.95 (0.90;1.01)	0.99 (0.90;1.08)	0.93 (0.86;1.00)																						700-701.99	Both	1	1	13		1154	#BEE5A0	-1.74559
701.2	Scar conditions and fibrosis of skin	dermatologic	rs2954038	-0.0272956	0.0375398	0.467158	1695	182618	0.0606366	0.0496138	0.221643	996	157543	0.00471803	0.0299362	0.87477	2691	340161	49.9388	0.157553	1.01 (0.95;1.07)	1.06 (0.96;1.17)	0.97 (0.90;1.05)																						700-701.99	Both	1	1	13		1154	#BEE5A0	0.168573
701.2	Scar conditions and fibrosis of skin	dermatologic	rs114139234	-0.095045	0.181682	0.600877	1695	182618	-0.378238	0.267591	0.15751	996	157543	-0.1844	0.150311	0.2199	2691	340161	0	0.381265	0.83 (0.61;1.11)	0.69 (0.41;1.16)	0.91 (0.64;1.30)																						700-701.99	Both	1	1	13		1154	#BEE5A0	-1.27779
701.2	Scar conditions and fibrosis of skin	dermatologic	rs7251704	-0.0915803	0.0406109	0.024129	1695	182618	-0.0326319	0.0521651	0.53161	996	157543	-0.0693354	0.032045	0.0304882	2691	340161	0	0.372564	0.93 (0.88;0.99)	0.97 (0.87;1.07)	0.91 (0.84;0.99)																						700-701.99	Both	1	1	13		1154	#BEE5A0	-2.15716
701.2	Scar conditions and fibrosis of skin	dermatologic	rs4253311	-0.00618752	0.0345629	0.85792	1695	182618	0.0289618	0.0450295	0.520111	996	157543	0.0068435	0.0274175	0.802894	2691	340161	0	0.535779	1.01 (0.95;1.06)	1.03 (0.94;1.12)	0.99 (0.93;1.06)																						700-701.99	Both	1	1	13		1154	#BEE5A0	0.246423
701.2	Scar conditions and fibrosis of skin	dermatologic	rs73045269	0.0265648	0.045727	0.561278	1695	182618	-0.0914316	0.0618004	0.139016	996	157543	-0.0151806	0.0367588	0.679622	2691	340161	57.5509	0.124821	0.98 (0.92;1.06)	0.91 (0.81;1.03)	1.03 (0.94;1.12)																						700-701.99	Both	1	1	13		1154	#BEE5A0	-0.448407
701.2	Scar conditions and fibrosis of skin	dermatologic	rs3745540	-0.0191878	0.0349107	0.582577	1695	182618	-0.0332486	0.0454433	0.464382	996	157543	-0.0244063	0.0276845	0.378001	2691	340161	0	0.806171	0.98 (0.92;1.03)	0.97 (0.88;1.06)	0.98 (0.92;1.05)																						700-701.99	Both	1	1	13		1154	#BEE5A0	-0.87579
701.2	Scar conditions and fibrosis of skin	dermatologic	rs1052517	0.0275282	0.0483	0.568717	1695	182618	-0.00219628	0.0620336	0.971757	996	157543	0.0163094	0.0381103	0.668686	2691	340161	0	0.705372	1.02 (0.94;1.10)	1.00 (0.88;1.13)	1.03 (0.94;1.13)																						700-701.99	Both	1	1	13		1154	#BEE5A0	0.432776
701.2	Scar conditions and fibrosis of skin	dermatologic	rs112268616	0.0118125	0.0369031	0.748896	1695	182618	-0.0143121	0.0481411	0.766242	996	157543	0.00214316	0.029288	0.941667	2691	340161	0	0.666696	1.00 (0.95;1.06)	0.99 (0.90;1.08)	1.01 (0.94;1.09)																						700-701.99	Both	1	1	13		1154	#BEE5A0	0.06567
701.2	Scar conditions and fibrosis of skin	dermatologic	rs11927365	0.0584711	0.0492439	0.235079	1695	182618	0.0277458	0.0632746	0.661025	996	157543	0.0468811	0.0388618	0.22768	2691	340161	0	0.701565	1.05 (0.97;1.13)	1.03 (0.91;1.16)	1.06 (0.96;1.17)																						700-701.99	Both	1	1	13		1154	#BEE5A0	1.23263
701.2	Scar conditions and fibrosis of skin	dermatologic	rs4351435	-0.0240626	0.0375604	0.521759	1695	182618	0.0615675	0.0495824	0.21434	996	157543	0.00715977	0.0299397	0.810997	2691	340161	47.2322	0.168628	1.01 (0.95;1.07)	1.06 (0.97;1.17)	0.98 (0.91;1.05)																						700-701.99	Both	1	1	13		1154	#BEE5A0	0.244667
701.2	Scar conditions and fibrosis of skin	dermatologic	rs115478735	0.00698053	0.0445071	0.87537	1695	182618	0.00439671	0.0582398	0.939822	996	157543	0.0060279	0.0353631	0.864651	2691	340161	0	0.97188	1.01 (0.94;1.08)	1.00 (0.90;1.13)	1.01 (0.92;1.10)																						700-701.99	Both	1	1	13		1154	#BEE5A0	0.159395
701.2	Scar conditions and fibrosis of skin	dermatologic	rs3767221	0.0403637	0.0352561	0.252262	1695	182618	0.0132051	0.0459815	0.773972	996	157543	0.0303086	0.0279784	0.278681	2691	340161	0	0.63927	1.03 (0.98;1.09)	1.01 (0.93;1.11)	1.04 (0.97;1.12)																						700-701.99	Both	1	1	13		1154	#BEE5A0	1.07588
701.2	Scar conditions and fibrosis of skin	dermatologic	rs17114699	0.0101888	0.0549025	0.852774	1695	182618	0.0390122	0.0704904	0.579962	996	157543	0.0210719	0.0433146	0.626623	2691	340161	0	0.747002	1.02 (0.94;1.11)	1.04 (0.91;1.19)	1.01 (0.91;1.13)																						700-701.99	Both	1	1	13		1154	#BEE5A0	0.486996
701.2	Scar conditions and fibrosis of skin	dermatologic	rs9692598	0.00803668	0.0345101	0.815855	1695	182618	0.0115317	0.0450417	0.797933	996	157543	0.00932948	0.0273939	0.733429	2691	340161	0	0.950885	1.01 (0.96;1.07)	1.01 (0.93;1.10)	1.01 (0.94;1.08)																						700-701.99	Both	1	1	13		1154	#BEE5A0	0.348446
701.2	Scar conditions and fibrosis of skin	dermatologic	rs10788167	0.0101769	0.0412452	0.805108	1695	182618	-0.0662416	0.0548367	0.227055	996	157543	-0.0174344	0.0329622	0.59686	2691	340161	19.3767	0.265406	0.98 (0.92;1.05)	0.94 (0.84;1.04)	1.01 (0.93;1.10)																						700-701.99	Both	1	1	13		1154	#BEE5A0	-0.546093
701.2	Scar conditions and fibrosis of skin	dermatologic	rs1264343	-0.0141157	0.0348849	0.685744	1695	182618	0.0641196	0.045342	0.157323	996	157543	0.0149747	0.0276487	0.588089	2691	340161	46.5288	0.171456	1.02 (0.96;1.07)	1.07 (0.98;1.17)	0.99 (0.92;1.06)																						700-701.99	Both	1	1	13		1154	#BEE5A0	0.543593
701.2	Scar conditions and fibrosis of skin	dermatologic	rs4897180	-0.0024518	0.0347396	0.943735	1695	182618	0.066224	0.0450175	0.141272	996	157543	0.0231807	0.0275027	0.399312	2691	340161	31.4426	0.227148	1.02 (0.97;1.08)	1.07 (0.98;1.17)	1.00 (0.93;1.07)																						700-701.99	Both	1	1	13		1154	#BEE5A0	0.838771
701.2	Scar conditions and fibrosis of skin	dermatologic	rs10845821	0.0082544	0.0351168	0.814165	1695	182618	-0.00707186	0.0459326	0.87764	996	157543	0.00260075	0.0278977	0.925725	2691	340161	0	0.790952	1.00 (0.95;1.06)	0.99 (0.91;1.09)	1.01 (0.94;1.08)																						700-701.99	Both	1	1	13		1154	#BEE5A0	0.0968239
701.2	Scar conditions and fibrosis of skin	dermatologic	rs56369941	-0.0307501	0.0377548	0.415377	1695	182618	0.0821731	0.0482982	0.0888738	996	157543	0.0120805	0.0297452	0.684644	2691	340161	70.5281	0.0654711	1.01 (0.95;1.07)	1.09 (0.99;1.19)	0.97 (0.90;1.04)																						700-701.99	Both	1	1	13		1154	#BEE5A0	0.399518
701.2	Scar conditions and fibrosis of skin	dermatologic	rs10915893	0.0485271	0.0355678	0.172456	1695	182618	-0.00415845	0.0467426	0.92911	996	157543	0.0292076	0.0283051	0.302125	2691	340161	0	0.369726	1.03 (0.97;1.09)	1.00 (0.91;1.09)	1.05 (0.98;1.13)																						700-701.99	Both	1	1	13		1154	#BEE5A0	1.02401
701.2	Scar conditions and fibrosis of skin	dermatologic	rs10008644	0.0387153	0.039532	0.327412	1695	182618	0.107069	0.0506416	0.0344947	996	157543	0.0645966	0.0311617	0.0381769	2691	340161	11.661	0.287349	1.07 (1.00;1.13)	1.11 (1.01;1.23)	1.04 (0.96;1.12)																						700-701.99	Both	1	1	13		1154	#BEE5A0	2.05954
701.2	Scar conditions and fibrosis of skin	dermatologic	rs11694716	-0.0223954	0.0361461	0.535534	1695	182618	-0.0707463	0.0466275	0.129199	996	157543	-0.0405449	0.0285675	0.155821	2691	340161	0	0.412474	0.96 (0.91;1.02)	0.93 (0.85;1.02)	0.98 (0.91;1.05)																						700-701.99	Both	1	1	13		1154	#BEE5A0	-1.42348
701.2	Scar conditions and fibrosis of skin	dermatologic	rs35759773	-0.0236607	0.0363313	0.514886	1695	182618	0.019935	0.0468561	0.670507	996	157543	-0.00729162	0.0287115	0.799525	2691	340161	0	0.462169	0.99 (0.94;1.05)	1.02 (0.93;1.12)	0.98 (0.91;1.05)																						700-701.99	Both	1	1	13		1154	#BEE5A0	-0.235688
701.2	Scar conditions and fibrosis of skin	dermatologic	rs681343	0.000217284	0.0346864	0.995002	1695	182618	0.0328845	0.0452203	0.4671	996	157543	0.012318	0.0275222	0.654466	2691	340161	0	0.566513	1.01 (0.96;1.07)	1.03 (0.95;1.13)	1.00 (0.93;1.07)																						700-701.99	Both	1	1	13		1154	#BEE5A0	0.451784
701.2	Scar conditions and fibrosis of skin	dermatologic	rs549560	0.0333174	0.037625	0.375881	1695	182618	-0.0337053	0.0496272	0.49703	996	157543	0.00885429	0.0299823	0.767751	2691	340161	13.6585	0.281841	1.01 (0.95;1.07)	0.97 (0.88;1.07)	1.03 (0.96;1.11)																						700-701.99	Both	1	1	13		1154	#BEE5A0	0.301121
701.2	Scar conditions and fibrosis of skin	dermatologic	rs11121272	-0.0230837	0.0365788	0.527997	1695	182618	0.0735244	0.0483983	0.128724	996	157543	0.0120382	0.0291818	0.679956	2691	340161	60.5662	0.111284	1.01 (0.96;1.07)	1.08 (0.98;1.18)	0.98 (0.91;1.05)																						700-701.99	Both	1	1	13		1154	#BEE5A0	0.420648
701.2	Scar conditions and fibrosis of skin	dermatologic	rs77924615	-0.0510826	0.0443621	0.24953	1695	182618	0.0282727	0.056652	0.617738	996	157543	-0.0209189	0.0349277	0.549226	2691	340161	17.7826	0.270091	0.98 (0.91;1.05)	1.03 (0.92;1.15)	0.95 (0.87;1.04)																						700-701.99	Both	1	1	13		1154	#BEE5A0	-0.611873
701.2	Scar conditions and fibrosis of skin	dermatologic	rs12881545	0.0237911	0.0369747	0.519937	1695	182618	-0.0042072	0.0479878	0.930137	996	157543	0.0133612	0.029289	0.648257	2691	340161	0	0.64396	1.01 (0.96;1.07)	1.00 (0.91;1.09)	1.02 (0.95;1.10)																						700-701.99	Both	1	1	13		1154	#BEE5A0	0.459168
701.2	Scar conditions and fibrosis of skin	dermatologic	rs34475883	0.0606964	0.0469835	0.196403	1695	182618	0.0562362	0.0609668	0.356317	996	157543	0.0590345	0.0372149	0.112668	2691	340161	0	0.95379	1.06 (0.99;1.14)	1.06 (0.94;1.19)	1.06 (0.97;1.17)																						700-701.99	Both	1	1	13		1154	#BEE5A0	1.60108
701.2	Scar conditions and fibrosis of skin	dermatologic	rs12722013	-0.0366227	0.0829561	0.658872	1695	182618	-0.176679	0.114925	0.124208	996	157543	-0.0845997	0.0672633	0.208486	2691	340161	0	0.323082	0.92 (0.80;1.05)	0.84 (0.67;1.05)	0.96 (0.82;1.13)																						700-701.99	Both	1	1	13		1154	#BEE5A0	-1.27872
701.2	Scar conditions and fibrosis of skin	dermatologic	rs113693994	-0.0358882	0.0835975	0.667706	1695	182618	-0.186415	0.11686	0.110666	996	157543	-0.0868438	0.0679913	0.201504	2691	340161	8.88716	0.294807	0.91 (0.80;1.04)	0.83 (0.66;1.04)	0.96 (0.82;1.14)																						700-701.99	Both	1	1	13		1154	#BEE5A0	-1.32955
701.2	Scar conditions and fibrosis of skin	dermatologic	rs10835952	0.00151149	0.0396229	0.969571	1695	182618	0.0147539	0.0518809	0.776119	996	157543	0.00639001	0.0314896	0.839194	2691	340161	0	0.83925	1.01 (0.95;1.07)	1.01 (0.92;1.12)	1.00 (0.93;1.08)																						700-701.99	Both	1	1	13		1154	#BEE5A0	0.195061
701.2	Scar conditions and fibrosis of skin	dermatologic	rs17458741	0.0106681	0.0390372	0.784638	1695	182618	-0.0187309	0.0512813	0.714918	996	157543	-0.000117875	0.0310614	0.996972	2691	340161	0	0.648275	1.00 (0.94;1.06)	0.98 (0.89;1.09)	1.01 (0.94;1.09)																						700-701.99	Both	1	1	13		1154	#BEE5A0	-0.00748698
701.2	Scar conditions and fibrosis of skin	dermatologic	rs705666	0.0161632	0.0439734	0.713195	1695	182618	-0.0162135	0.0579245	0.779548	996	157543	0.00432607	0.0350243	0.901698	2691	340161	0	0.656179	1.00 (0.94;1.08)	0.98 (0.88;1.10)	1.02 (0.93;1.11)																						700-701.99	Both	1	1	13		1154	#BEE5A0	0.112777
701.2	Scar conditions and fibrosis of skin	dermatologic	rs79486581	0.109522	0.0703581	0.119557	1695	182618	0.078751	0.0928102	0.39615	996	157543	0.0982918	0.0560681	0.0795884	2691	340161	0	0.79162	1.10 (0.99;1.23)	1.08 (0.90;1.30)	1.12 (0.97;1.28)																						700-701.99	Both	1	1	13		1154	#BEE5A0	1.74717
701.2	Scar conditions and fibrosis of skin	dermatologic	rs76412942	-0.051063	0.0785823	0.515819	1695	182618	0.0253021	0.0987634	0.797805	996	157543	-0.0214594	0.0614923	0.727107	2691	340161	0	0.545142	0.98 (0.87;1.10)	1.03 (0.85;1.24)	0.95 (0.81;1.11)																						700-701.99	Both	1	1	13		1154	#BEE5A0	-0.342754
701.2	Scar conditions and fibrosis of skin	dermatologic	rs181785842	-0.0455139	0.124072	0.713742	1695	182618	0.0827226	0.149992	0.581282	996	157543	0.00658374	0.0956029	0.945097	2691	340161	0	0.510036	1.00 (0.83;1.21)	1.09 (0.81;1.46)	0.96 (0.75;1.22)																						700-701.99	Both	1	1	13		1154	#BEE5A0	0.0477767
701.2	Scar conditions and fibrosis of skin	dermatologic	rs5919350	-0.0263188	0.0462225	0.569089	1695	182618	-0.0265006	0.0422833	0.53083	996	157543	-0.0264178	0.0311986	0.397129	2691	340161	0	0.997685	0.97 (0.92;1.04)	0.97 (0.90;1.06)	0.97 (0.89;1.07)																						700-701.99	Both	1	1	13		1154	#BEE5A0	-0.846548
701.2	Scar conditions and fibrosis of skin	dermatologic	rs1047891	-0.0163119	0.0371565	0.660657	1695	182618	-0.0213119	0.0486772	0.661515	996	157543	-0.0181527	0.0295352	0.538811	2691	340161	0	0.934926	0.98 (0.93;1.04)	0.98 (0.89;1.08)	0.98 (0.91;1.06)																						700-701.99	Both	1	1	13		1154	#BEE5A0	-0.603929
701.2	Scar conditions and fibrosis of skin	dermatologic	rs4829706	-0.0310352	0.0426523	0.466838	1695	182618	-0.0496048	0.0401588	0.21675	996	157543	-0.0408786	0.0292383	0.162078	2691	340161	0	0.751258	0.96 (0.91;1.02)	0.95 (0.88;1.03)	0.97 (0.89;1.05)																						700-701.99	Both	1	1	13		1154	#BEE5A0	-1.40065
701.2	Scar conditions and fibrosis of skin	dermatologic	rs4860987	-0.00971616	0.0416973	0.815749	1695	182618	-0.0583456	0.0548779	0.287696	996	157543	-0.0275153	0.0332007	0.407242	2691	340161	0	0.480455	0.97 (0.91;1.04)	0.94 (0.85;1.05)	0.99 (0.91;1.07)																						700-701.99	Both	1	1	13		1154	#BEE5A0	-0.830534
701.2	Scar conditions and fibrosis of skin	dermatologic	rs6115776	0.0140452	0.0376649	0.709225	1695	182618	-0.0260002	0.0492396	0.597476	996	157543	-0.000736891	0.0299162	0.980349	2691	340161	0	0.518305	1.00 (0.94;1.06)	0.97 (0.88;1.07)	1.01 (0.94;1.09)																						700-701.99	Both	1	1	13		1154	#BEE5A0	-0.0287339
701.2	Scar conditions and fibrosis of skin	dermatologic	rs62069691	-0.0649987	0.0608527	0.285461	1695	182618	0.0109601	0.0768015	0.886522	996	157543	-0.0357035	0.0476957	0.454118	2691	340161	0	0.438227	0.96 (0.88;1.06)	1.01 (0.87;1.18)	0.94 (0.83;1.06)																						700-701.99	Both	1	1	13		1154	#BEE5A0	-0.759007
701.2	Scar conditions and fibrosis of skin	dermatologic	rs12040409	0.00525961	0.0716372	0.941472	1695	182618	-0.0857665	0.0970705	0.37694	996	157543	-0.0268358	0.0576403	0.64152	2691	340161	0	0.450542	0.97 (0.87;1.09)	0.92 (0.76;1.11)	1.01 (0.87;1.16)																						700-701.99	Both	1	1	13		1154	#BEE5A0	-0.472312
701.2	Scar conditions and fibrosis of skin	dermatologic	rs11094681	0.000915654	0.0394312	0.981474	1695	182618	-0.0573312	0.0353302	0.104648	996	157543	-0.0313933	0.0263131	0.232843	2691	340161	17.38	0.271261	0.97 (0.92;1.02)	0.94 (0.88;1.01)	1.00 (0.93;1.08)																						700-701.99	Both	1	1	13		1154	#BEE5A0	-1.17459
701.2	Scar conditions and fibrosis of skin	dermatologic	rs115974400	0.0600831	0.0672858	0.371882	1695	182618	0.0256047	0.0891386	0.773924	996	157543	0.0475684	0.0537035	0.375747	2691	340161	0	0.757537	1.05 (0.94;1.16)	1.03 (0.86;1.22)	1.06 (0.93;1.21)																						700-701.99	Both	1	1	13		1154	#BEE5A0	0.875293
701.2	Scar conditions and fibrosis of skin	dermatologic	rs7311982	0.0371051	0.0384512	0.334548	1695	182618	0.0372659	0.050232	0.458163	996	157543	0.0371645	0.0305327	0.223527	2691	340161	0	0.997973	1.04 (0.98;1.10)	1.04 (0.94;1.15)	1.04 (0.96;1.12)																						700-701.99	Both	1	1	13		1154	#BEE5A0	1.21732
701.2	Scar conditions and fibrosis of skin	dermatologic	rs8942	0.00336993	0.0469339	0.94276	1695	182618	-0.0967908	0.0632918	0.126195	996	157543	-0.0321665	0.0376995	0.393529	2691	340161	38.1127	0.203673	0.97 (0.90;1.04)	0.91 (0.80;1.03)	1.00 (0.92;1.10)																						700-701.99	Both	1	1	13		1154	#BEE5A0	-0.86831
702.1	Actinic keratosis	dermatologic	rs4253311	-0.0259918	0.0199013	0.19154	5308	172695	-0.00555386	0.0212537	0.793851	4657	148479	-0.0164438	0.0145269	0.257656	9965	321174	0	0.482721	0.98 (0.96;1.01)	0.99 (0.95;1.04)	0.97 (0.94;1.01)																						702-702.99	Both	1	1	13		1159	#BEE5A0	-1.13174
702.1	Actinic keratosis	dermatologic	rs10788167	-0.00812774	0.0238136	0.732873	5308	172695	0.00318707	0.025388	0.900101	4657	148479	-0.00283203	0.0173687	0.870476	9965	321174	0	0.745138	1.00 (0.96;1.03)	1.00 (0.95;1.05)	0.99 (0.95;1.04)																						702-702.99	Both	1	1	13		1159	#BEE5A0	-0.15804
702.1	Actinic keratosis	dermatologic	rs4829706	-0.0387931	0.0245013	0.113352	5308	172695	0.0103487	0.0182518	0.570717	4657	148479	-0.00718913	0.014637	0.623312	9965	321174	61.3467	0.107737	0.99 (0.96;1.02)	1.01 (0.97;1.05)	0.96 (0.92;1.01)																						702-702.99	Both	1	1	13		1159	#BEE5A0	-0.493152
702.1	Actinic keratosis	dermatologic	rs3745540	-0.00746461	0.0201173	0.710597	5308	172695	0.0276629	0.0215562	0.199389	4657	148479	0.00888772	0.0147075	0.545645	9965	321174	29.5451	0.233511	1.01 (0.98;1.04)	1.03 (0.99;1.07)	0.99 (0.95;1.03)																						702-702.99	Both	1	1	13		1159	#BEE5A0	0.608254
702.1	Actinic keratosis	dermatologic	rs681343	-0.00212239	0.0199562	0.915303	5308	172695	0.0187648	0.0213741	0.379987	4657	148479	0.00760544	0.0145867	0.602091	9965	321174	0	0.475052	1.01 (0.98;1.04)	1.02 (0.98;1.06)	1.00 (0.96;1.04)																						702-702.99	Both	1	1	13		1159	#BEE5A0	0.51885
702.1	Actinic keratosis	dermatologic	rs1047891	0.00673273	0.0213309	0.752281	5308	172695	-0.0109413	0.0229391	0.633382	4657	148479	-0.00146309	0.0156209	0.925377	9965	321174	0	0.572598	1.00 (0.97;1.03)	0.99 (0.95;1.03)	1.01 (0.97;1.05)																						702-702.99	Both	1	1	13		1159	#BEE5A0	-0.0918293
702.1	Actinic keratosis	dermatologic	rs17114699	0.00214859	0.0315665	0.945733	5308	172695	-0.0475769	0.0343431	0.165948	4657	148479	-0.020623	0.0232406	0.374879	9965	321174	12.0007	0.28642	0.98 (0.94;1.03)	0.95 (0.89;1.02)	1.00 (0.94;1.07)																						702-702.99	Both	1	1	13		1159	#BEE5A0	-0.879919
702.1	Actinic keratosis	dermatologic	rs7043969	0.00783362	0.0216198	0.717102	5308	172695	-0.0214981	0.0230858	0.351737	4657	148479	-0.00587145	0.0157803	0.709838	9965	321174	0	0.35373	0.99 (0.96;1.03)	0.98 (0.94;1.02)	1.01 (0.97;1.05)																						702-702.99	Both	1	1	13		1159	#BEE5A0	-0.355111
702.1	Actinic keratosis	dermatologic	rs4395444	0.015279	0.0205015	0.456111	5308	172695	-0.0366824	0.0218152	0.092665	4657	148479	-0.00909005	0.0149396	0.542887	9965	321174	66.8068	0.0826165	0.99 (0.96;1.02)	0.96 (0.92;1.01)	1.02 (0.98;1.06)																						702-702.99	Both	1	1	13		1159	#BEE5A0	-0.609986
702.1	Actinic keratosis	dermatologic	rs12722013	-0.109495	0.0498856	0.028169	5308	172695	-0.0350903	0.0510741	0.492053	4657	148479	-0.0731685	0.0356872	0.040338	9965	321174	7.92874	0.297334	0.93 (0.87;1.00)	0.97 (0.87;1.07)	0.90 (0.81;0.99)																						702-702.99	Both	1	1	13		1159	#BEE5A0	-2.0627
702.1	Actinic keratosis	dermatologic	rs2954038	-0.0146434	0.0216569	0.498943	5308	172695	-0.0316471	0.0230422	0.169615	4657	148479	-0.0226188	0.0157807	0.151768	9965	321174	0	0.590774	0.98 (0.95;1.01)	0.97 (0.93;1.01)	0.99 (0.94;1.03)																						702-702.99	Both	1	1	13		1159	#BEE5A0	-1.45217
702.1	Actinic keratosis	dermatologic	rs705666	-0.00782636	0.0255234	0.759121	5308	172695	-0.0173109	0.0273857	0.527311	4657	148479	-0.0122352	0.0186714	0.512281	9965	321174	0	0.799992	0.99 (0.95;1.02)	0.98 (0.93;1.04)	0.99 (0.94;1.04)																						702-702.99	Both	1	1	13		1159	#BEE5A0	-0.678033
702.1	Actinic keratosis	dermatologic	rs11121272	0.0198707	0.0211831	0.348222	5308	172695	0.0025567	0.0226015	0.909935	4657	148479	0.011774	0.0154558	0.44619	9965	321174	0	0.576205	1.01 (0.98;1.04)	1.00 (0.96;1.05)	1.02 (0.98;1.06)																						702-702.99	Both	1	1	13		1159	#BEE5A0	0.771547
702.1	Actinic keratosis	dermatologic	rs34475883	0.00448689	0.0274404	0.870114	5308	172695	-0.010448	0.0294559	0.722815	4657	148479	-0.00245214	0.020078	0.902795	9965	321174	0	0.710646	1.00 (0.96;1.04)	0.99 (0.93;1.05)	1.00 (0.95;1.06)																						702-702.99	Both	1	1	13		1159	#BEE5A0	-0.111065
702.1	Actinic keratosis	dermatologic	rs11927365	-0.00472508	0.0275573	0.863859	5308	172695	-0.0298971	0.0292981	0.307518	4657	148479	-0.0165411	0.0200732	0.409917	9965	321174	0	0.531426	0.98 (0.95;1.02)	0.97 (0.92;1.03)	1.00 (0.94;1.05)																						702-702.99	Both	1	1	13		1159	#BEE5A0	-0.803811
702.1	Actinic keratosis	dermatologic	rs7251704	0.0119154	0.0228136	0.601465	5308	172695	0.0290511	0.0242552	0.231024	4657	148479	0.0199589	0.0166179	0.229733	9965	321174	0	0.606825	1.02 (0.99;1.05)	1.03 (0.98;1.08)	1.01 (0.97;1.06)																						702-702.99	Both	1	1	13		1159	#BEE5A0	1.22182
702.1	Actinic keratosis	dermatologic	rs1264343	-0.0441916	0.0201438	0.0282497	5308	172695	-0.00199548	0.0214902	0.926018	4657	148479	-0.0244566	0.0146968	0.0960961	9965	321174	51.2723	0.151984	0.98 (0.95;1.00)	1.00 (0.96;1.04)	0.96 (0.92;1.00)																						702-702.99	Both	1	1	13		1159	#BEE5A0	-1.67578
702.1	Actinic keratosis	dermatologic	rs10008644	0.0196275	0.0228734	0.390841	5308	172695	0.00239267	0.0244746	0.922122	4657	148479	0.0115922	0.0167113	0.487886	9965	321174	0	0.606913	1.01 (0.98;1.05)	1.00 (0.96;1.05)	1.02 (0.98;1.07)																						702-702.99	Both	1	1	13		1159	#BEE5A0	0.680054
702.1	Actinic keratosis	dermatologic	rs10835952	-0.000680943	0.0227396	0.976111	5308	172695	0.0315971	0.0245665	0.198379	4657	148479	0.0142134	0.0166878	0.39437	9965	321174	0	0.33493	1.01 (0.98;1.05)	1.03 (0.98;1.08)	1.00 (0.96;1.04)																						702-702.99	Both	1	1	13		1159	#BEE5A0	0.857389
702.1	Actinic keratosis	dermatologic	rs181785842	0.0441015	0.0678012	0.5154	5308	172695	0.0658643	0.0712326	0.355155	4657	148479	0.0544461	0.049111	0.267588	9965	321174	0	0.824861	1.06 (0.96;1.16)	1.07 (0.93;1.23)	1.05 (0.92;1.19)																						702-702.99	Both	1	1	13		1159	#BEE5A0	1.12222
702.1	Actinic keratosis	dermatologic	rs4351435	-0.0134551	0.0216393	0.53408	5308	172695	-0.0271663	0.0230474	0.238512	4657	148479	-0.0198791	0.0157756	0.207628	9965	321174	0	0.664501	0.98 (0.95;1.01)	0.97 (0.93;1.02)	0.99 (0.95;1.03)																						702-702.99	Both	1	1	13		1159	#BEE5A0	-1.27631
702.1	Actinic keratosis	dermatologic	rs113693994	-0.0475994	0.0485566	0.326944	5308	172695	0.0246863	0.0509106	0.627751	4657	148479	-0.0131664	0.0351374	0.707876	9965	321174	5.27426	0.304203	0.99 (0.92;1.06)	1.02 (0.93;1.13)	0.95 (0.87;1.05)																						702-702.99	Both	1	1	13		1159	#BEE5A0	-0.410612
702.1	Actinic keratosis	dermatologic	rs5919350	-0.0173934	0.0266721	0.514324	5308	172695	0.0672839	0.021175	0.00148539	4657	148479	0.0345471	0.0165841	0.0372382	9965	321174	83.8251	0.0129026	1.04 (1.00;1.07)	1.07 (1.03;1.11)	0.98 (0.93;1.04)																						702-702.99	Both	1	1	13		1159	#BEE5A0	2.14527
702.1	Actinic keratosis	dermatologic	rs1052517	0.00775096	0.027512	0.778151	5308	172695	0.00254246	0.0292935	0.930836	4657	148479	0.00530989	0.0200542	0.791181	9965	321174	0	0.896879	1.01 (0.97;1.05)	1.00 (0.95;1.06)	1.01 (0.95;1.06)																						702-702.99	Both	1	1	13		1159	#BEE5A0	0.274365
702.1	Actinic keratosis	dermatologic	rs73045269	0.0185051	0.0262765	0.481279	5308	172695	0.0141326	0.0281141	0.615184	4657	148479	0.0164664	0.0191971	0.391027	9965	321174	0	0.909535	1.02 (0.98;1.06)	1.01 (0.96;1.07)	1.02 (0.97;1.07)																						702-702.99	Both	1	1	13		1159	#BEE5A0	0.850743
702.1	Actinic keratosis	dermatologic	rs17458741	-0.00385588	0.0225679	0.864336	5308	172695	-0.0235836	0.0242313	0.330419	4657	148479	-0.0130194	0.0165147	0.430489	9965	321174	0	0.551328	0.99 (0.96;1.02)	0.98 (0.93;1.02)	1.00 (0.95;1.04)																						702-702.99	Both	1	1	13		1159	#BEE5A0	-0.791262
702.1	Actinic keratosis	dermatologic	rs7412	0.0241232	0.0364737	0.508364	5308	172695	-0.00658739	0.0391286	0.866306	4657	148479	0.00984505	0.02668	0.712125	9965	321174	0	0.565888	1.01 (0.96;1.06)	0.99 (0.92;1.07)	1.02 (0.95;1.10)																						702-702.99	Both	1	1	13		1159	#BEE5A0	0.370695
702.1	Actinic keratosis	dermatologic	rs7310409	0.010063	0.0205247	0.623929	5308	172695	-0.0424085	0.0218715	0.0525035	4657	148479	-0.0145075	0.0149666	0.332385	9965	321174	67.3251	0.0802194	0.99 (0.96;1.02)	0.96 (0.92;1.00)	1.01 (0.97;1.05)																						702-702.99	Both	1	1	13		1159	#BEE5A0	-0.962419
702.1	Actinic keratosis	dermatologic	rs8942	0.0133395	0.0269477	0.62059	5308	172695	0.0057713	0.0288682	0.841544	4657	148479	0.00981549	0.0196989	0.618289	9965	321174	0	0.848022	1.01 (0.97;1.05)	1.01 (0.95;1.06)	1.01 (0.96;1.07)																						702-702.99	Both	1	1	13		1159	#BEE5A0	0.515756
702.1	Actinic keratosis	dermatologic	rs114139234	-0.172302	0.108054	0.110804	5308	172695	-0.15948	0.114716	0.164462	4657	148479	-0.166274	0.0786554	0.034519	9965	321174	0	0.935157	0.85 (0.73;0.99)	0.85 (0.68;1.07)	0.84 (0.68;1.04)																						702-702.99	Both	1	1	13		1159	#BEE5A0	-2.1035
702.1	Actinic keratosis	dermatologic	rs62069691	-0.0389864	0.0345821	0.259591	5308	172695	-0.0323632	0.0368825	0.380233	4657	148479	-0.0358878	0.0252273	0.154859	9965	321174	0	0.895775	0.96 (0.92;1.01)	0.97 (0.90;1.04)	0.96 (0.90;1.03)																						702-702.99	Both	1	1	13		1159	#BEE5A0	-1.41933
702.1	Actinic keratosis	dermatologic	rs953934	0.0147732	0.019881	0.457432	5308	172695	0.0446888	0.0212916	0.0358258	4657	148479	0.0287073	0.0145311	0.0482024	9965	321174	5.18018	0.304443	1.03 (1.00;1.06)	1.05 (1.00;1.09)	1.01 (0.98;1.06)																						702-702.99	Both	1	1	13		1159	#BEE5A0	1.99735
702.1	Actinic keratosis	dermatologic	rs6115776	-0.00442275	0.0216787	0.838343	5308	172695	-0.0120542	0.0231973	0.603314	4657	148479	-0.00798055	0.0158388	0.61436	9965	321174	0	0.810051	0.99 (0.96;1.02)	0.99 (0.94;1.03)	1.00 (0.95;1.04)																						702-702.99	Both	1	1	13		1159	#BEE5A0	-0.506949
702.1	Actinic keratosis	dermatologic	rs7311982	-0.0240604	0.0218298	0.270382	5308	172695	0.0172817	0.0235848	0.463712	4657	148479	-0.00498459	0.0160205	0.755696	9965	321174	39.5742	0.19829	1.00 (0.96;1.03)	1.02 (0.97;1.07)	0.98 (0.94;1.02)																						702-702.99	Both	1	1	13		1159	#BEE5A0	-0.297357
702.1	Actinic keratosis	dermatologic	rs10845821	0.00986535	0.0202104	0.625456	5308	172695	0.0116654	0.0216949	0.590782	4657	148479	0.0107017	0.0147879	0.469262	9965	321174	0	0.95159	1.01 (0.98;1.04)	1.01 (0.97;1.06)	1.01 (0.97;1.05)																						702-702.99	Both	1	1	13		1159	#BEE5A0	0.709757
702.1	Actinic keratosis	dermatologic	rs35759773	0.00437879	0.0208552	0.833697	5308	172695	-0.0375734	0.0223032	0.0920529	4657	148479	-0.0151914	0.015233	0.318636	9965	321174	47.024	0.169467	0.98 (0.96;1.01)	0.96 (0.92;1.01)	1.00 (0.96;1.05)																						702-702.99	Both	1	1	13		1159	#BEE5A0	-0.995997
702.1	Actinic keratosis	dermatologic	rs12881545	-0.0287148	0.0211229	0.174015	5308	172695	-0.0153214	0.0226458	0.49868	4657	148479	-0.0224836	0.0154465	0.14551	9965	321174	0	0.665382	0.98 (0.95;1.01)	0.98 (0.94;1.03)	0.97 (0.93;1.01)																						702-702.99	Both	1	1	13		1159	#BEE5A0	-1.46777
702.1	Actinic keratosis	dermatologic	rs9692598	-0.0120793	0.0198568	0.542975	5308	172695	-0.0209271	0.0212676	0.325121	4657	148479	-0.0162	0.014514	0.264352	9965	321174	0	0.761063	0.98 (0.96;1.01)	0.98 (0.94;1.02)	0.99 (0.95;1.03)																						702-702.99	Both	1	1	13		1159	#BEE5A0	-1.1246
702.1	Actinic keratosis	dermatologic	rs1044261	0.0478328	0.0366671	0.192058	5308	172695	-0.0643499	0.041367	0.119807	4657	148479	-0.00152635	0.0274394	0.95564	9965	321174	75.7194	0.0424165	1.00 (0.94;1.05)	0.94 (0.86;1.02)	1.05 (0.98;1.13)																						702-702.99	Both	1	1	13		1159	#BEE5A0	-0.115221
702.1	Actinic keratosis	dermatologic	rs4897180	-0.0172542	0.0199773	0.387757	5308	172695	-0.0310469	0.0213196	0.145321	4657	148479	-0.0237027	0.0145775	0.103955	9965	321174	0	0.636869	0.98 (0.95;1.00)	0.97 (0.93;1.01)	0.98 (0.95;1.02)																						702-702.99	Both	1	1	13		1159	#BEE5A0	-1.62713
702.1	Actinic keratosis	dermatologic	rs76412942	0.0111974	0.0437274	0.797894	5308	172695	0.0721728	0.0454307	0.112143	4657	148479	0.0405206	0.0315049	0.198384	9965	321174	0	0.333541	1.04 (0.98;1.11)	1.07 (0.98;1.17)	1.01 (0.93;1.10)																						702-702.99	Both	1	1	13		1159	#BEE5A0	1.29443
702.1	Actinic keratosis	dermatologic	rs115974400	0.00400381	0.0395834	0.919433	5308	172695	0.0198257	0.0422452	0.638854	4657	148479	0.0114006	0.0288849	0.69307	9965	321174	0	0.784623	1.01 (0.96;1.07)	1.02 (0.94;1.11)	1.00 (0.93;1.09)																						702-702.99	Both	1	1	13		1159	#BEE5A0	0.385661
702.1	Actinic keratosis	dermatologic	rs9271635	0.0182566	0.0259717	0.482093	5308	172695	0.011244	0.0274823	0.682441	4657	148479	0.0149483	0.0188762	0.428413	9965	321174	0	0.852871	1.01 (0.98;1.05)	1.01 (0.96;1.07)	1.02 (0.97;1.07)																						702-702.99	Both	1	1	13		1159	#BEE5A0	0.766144
702.1	Actinic keratosis	dermatologic	rs56369941	-0.00318582	0.0216052	0.882772	5308	172695	0.000670765	0.0231386	0.976873	4657	148479	-0.00138954	0.0157915	0.929882	9965	321174	0	0.903039	1.00 (0.97;1.03)	1.00 (0.96;1.05)	1.00 (0.96;1.04)																						702-702.99	Both	1	1	13		1159	#BEE5A0	-0.0935021
702.1	Actinic keratosis	dermatologic	rs11214357	-0.0401151	0.0199154	0.0439804	5308	172695	-0.0188104	0.0212661	0.376413	4657	148479	-0.0301608	0.0145364	0.0380005	9965	321174	0	0.464637	0.97 (0.94;1.00)	0.98 (0.94;1.02)	0.96 (0.92;1.00)																						702-702.99	Both	1	1	13		1159	#BEE5A0	-2.0871
702.1	Actinic keratosis	dermatologic	rs115478735	-0.0314129	0.0260414	0.227714	5308	172695	-0.0227968	0.0277526	0.411402	4657	148479	-0.0273787	0.0189902	0.14938	9965	321174	0	0.820891	0.97 (0.94;1.01)	0.98 (0.93;1.03)	0.97 (0.92;1.02)																						702-702.99	Both	1	1	13		1159	#BEE5A0	-1.45135
702.1	Actinic keratosis	dermatologic	rs10915893	0.017987	0.0205599	0.381652	5308	172695	0.0220276	0.0220329	0.317428	4657	148479	0.0198677	0.0150319	0.186265	9965	321174	0	0.89334	1.02 (0.99;1.05)	1.02 (0.98;1.07)	1.02 (0.98;1.06)																						702-702.99	Both	1	1	13		1159	#BEE5A0	1.32793
702.1	Actinic keratosis	dermatologic	rs549560	-0.0323549	0.0219241	0.140007	5308	172695	0.0498366	0.023101	0.0309791	4657	148479	0.00659406	0.0159025	0.678393	9965	321174	84.9851	0.00985973	1.01 (0.98;1.04)	1.05 (1.00;1.10)	0.97 (0.93;1.01)																						702-702.99	Both	1	1	13		1159	#BEE5A0	0.393317
702.1	Actinic keratosis	dermatologic	rs4860987	-0.0121281	0.0240463	0.614005	5308	172695	0.00271858	0.0256716	0.915663	4657	148479	-0.00518958	0.0175498	0.767454	9965	321174	0	0.672963	0.99 (0.96;1.03)	1.00 (0.95;1.05)	0.99 (0.94;1.04)																						702-702.99	Both	1	1	13		1159	#BEE5A0	-0.303694
702.1	Actinic keratosis	dermatologic	rs77924615	-0.0467516	0.0254106	0.0657911	5308	172695	0.00544191	0.0268116	0.83916	4657	148479	-0.0220541	0.0184434	0.231787	9965	321174	49.9089	0.157677	0.98 (0.94;1.01)	1.01 (0.95;1.06)	0.95 (0.91;1.00)																						702-702.99	Both	1	1	13		1159	#BEE5A0	-1.20632
702.1	Actinic keratosis	dermatologic	rs72701663	0.016427	0.0210805	0.43583	5308	172695	-0.0133114	0.0226177	0.556172	4657	148479	0.00260271	0.015421	0.865972	9965	321174	0	0.336132	1.00 (0.97;1.03)	0.99 (0.94;1.03)	1.02 (0.98;1.06)																						702-702.99	Both	1	1	13		1159	#BEE5A0	0.150555
702.1	Actinic keratosis	dermatologic	rs112268616	-0.00648483	0.0212886	0.760659	5308	172695	-0.0301572	0.0228126	0.186184	4657	148479	-0.0175039	0.0155642	0.260748	9965	321174	0	0.448056	0.98 (0.95;1.01)	0.97 (0.93;1.01)	0.99 (0.95;1.04)																						702-702.99	Both	1	1	13		1159	#BEE5A0	-1.12709
702.1	Actinic keratosis	dermatologic	rs11694716	-0.00913741	0.0208587	0.661342	5308	172695	-0.0430395	0.0221268	0.0517592	4657	148479	-0.0250892	0.0151779	0.0983278	9965	321174	19.5477	0.264899	0.98 (0.95;1.00)	0.96 (0.92;1.00)	0.99 (0.95;1.03)																						702-702.99	Both	1	1	13		1159	#BEE5A0	-1.6671
702.1	Actinic keratosis	dermatologic	rs6684395	0.0203713	0.0202073	0.313398	5308	172695	-0.023654	0.0215394	0.272128	4657	148479	-0.000237957	0.0147371	0.987117	9965	321174	54.9962	0.136054	1.00 (0.97;1.03)	0.98 (0.94;1.02)	1.02 (0.98;1.06)																						702-702.99	Both	1	1	13		1159	#BEE5A0	-0.00789501
702.1	Actinic keratosis	dermatologic	rs11094681	0.0270297	0.022843	0.236698	5308	172695	0.0131449	0.0171864	0.444368	4657	148479	0.0181636	0.0137335	0.185976	9965	321174	0	0.627169	1.02 (0.99;1.05)	1.01 (0.98;1.05)	1.03 (0.98;1.07)																						702-702.99	Both	1	1	13		1159	#BEE5A0	1.31519
702.2	Seborrheic keratosis	dermatologic	rs62069691	0.0107549	0.0222785	0.629276	12793	172695	0.0460624	0.0246588	0.0617639	10127	148479	0.0266227	0.0165309	0.107294	22920	321174	11.4094	0.288034	1.03 (0.99;1.06)	1.05 (1.00;1.10)	1.01 (0.97;1.06)																						702-702.99	Both	1	1	13		1160	#BEE5A0	1.6188
702.2	Seborrheic keratosis	dermatologic	rs10788167	0.0127512	0.0155594	0.412494	12793	172695	0.0298487	0.0173747	0.0858067	10127	148479	0.0203604	0.011591	0.0789907	22920	321174	0	0.463517	1.02 (1.00;1.04)	1.03 (1.00;1.07)	1.01 (0.98;1.04)																						702-702.99	Both	1	1	13		1160	#BEE5A0	1.75766
702.2	Seborrheic keratosis	dermatologic	rs73045269	-0.0125554	0.0174603	0.472089	12793	172695	-0.00664525	0.01951	0.733399	10127	148479	-0.009927	0.0130108	0.445475	22920	321174	0	0.821409	0.99 (0.96;1.02)	0.99 (0.96;1.03)	0.99 (0.95;1.02)																						702-702.99	Both	1	1	13		1160	#BEE5A0	-0.779031
702.2	Seborrheic keratosis	dermatologic	rs4395444	-0.0078559	0.0134165	0.558183	12793	172695	0.00444635	0.0150446	0.767577	10127	148479	-0.00240623	0.0100132	0.810093	22920	321174	0	0.541667	1.00 (0.98;1.02)	1.00 (0.98;1.03)	0.99 (0.97;1.02)																						702-702.99	Both	1	1	13		1160	#BEE5A0	-0.237398
702.2	Seborrheic keratosis	dermatologic	rs11694716	-0.00115617	0.0136886	0.932689	12793	172695	-0.0159643	0.0152571	0.295398	10127	148479	-0.00776015	0.0101889	0.44628	22920	321174	0	0.47003	0.99 (0.97;1.01)	0.98 (0.96;1.01)	1.00 (0.97;1.03)																						702-702.99	Both	1	1	13		1160	#BEE5A0	-0.764061
702.2	Seborrheic keratosis	dermatologic	rs35759773	-0.0102602	0.0136894	0.453556	12793	172695	-0.0179159	0.0153043	0.241742	10127	148479	-0.0136629	0.0102032	0.180543	22920	321174	0	0.709267	0.99 (0.97;1.01)	0.98 (0.95;1.01)	0.99 (0.96;1.02)																						702-702.99	Both	1	1	13		1160	#BEE5A0	-1.34957
702.2	Seborrheic keratosis	dermatologic	rs4253311	0.00969373	0.0130374	0.45716	12793	172695	0.0197081	0.0146254	0.17781	10127	148479	0.0141279	0.00973201	0.146586	22920	321174	0	0.609263	1.01 (0.99;1.03)	1.02 (0.99;1.05)	1.01 (0.98;1.04)																						702-702.99	Both	1	1	13		1160	#BEE5A0	1.42304
702.2	Seborrheic keratosis	dermatologic	rs17114699	0.00021796	0.0208152	0.991645	12793	172695	-0.0236204	0.023457	0.313953	10127	148479	-0.0102838	0.0155692	0.50892	22920	321174	0	0.447177	0.99 (0.96;1.02)	0.98 (0.93;1.02)	1.00 (0.96;1.04)																						702-702.99	Both	1	1	13		1160	#BEE5A0	-0.669009
702.2	Seborrheic keratosis	dermatologic	rs1052517	0.00919736	0.0181123	0.611596	12793	172695	0.0138812	0.0202979	0.494056	10127	148479	0.0112736	0.0135142	0.404166	22920	321174	0	0.863302	1.01 (0.98;1.04)	1.01 (0.97;1.06)	1.01 (0.97;1.05)																						702-702.99	Both	1	1	13		1160	#BEE5A0	0.840479
702.2	Seborrheic keratosis	dermatologic	rs12722013	-0.0193235	0.0310761	0.534065	12793	172695	-0.0966473	0.0356479	0.00670475	10127	148479	-0.0527121	0.0234248	0.024432	22920	321174	62.5939	0.10204	0.95 (0.91;0.99)	0.91 (0.85;0.97)	0.98 (0.92;1.04)																						702-702.99	Both	1	1	13		1160	#BEE5A0	-2.26285
702.2	Seborrheic keratosis	dermatologic	rs17458741	0.0241701	0.0147102	0.100364	12793	172695	-0.0185951	0.0166619	0.264412	10127	148479	0.00543785	0.0110274	0.621928	22920	321174	72.9883	0.0543442	1.01 (0.98;1.03)	0.98 (0.95;1.01)	1.02 (1.00;1.05)																						702-702.99	Both	1	1	13		1160	#BEE5A0	0.48007
702.2	Seborrheic keratosis	dermatologic	rs10008644	0.00795258	0.0150497	0.597207	12793	172695	0.0294736	0.0167558	0.0785759	10127	148479	0.017562	0.0111965	0.116758	22920	321174	0	0.339302	1.02 (1.00;1.04)	1.03 (1.00;1.06)	1.01 (0.98;1.04)																						702-702.99	Both	1	1	13		1160	#BEE5A0	1.55255
702.2	Seborrheic keratosis	dermatologic	rs2954038	0.0202874	0.0142954	0.155853	12793	172695	-0.0191271	0.0158868	0.228604	10127	148479	0.00265259	0.0106266	0.802882	22920	321174	70.5988	0.0651481	1.00 (0.98;1.02)	0.98 (0.95;1.01)	1.02 (0.99;1.05)																						702-702.99	Both	1	1	13		1160	#BEE5A0	0.245451
702.2	Seborrheic keratosis	dermatologic	rs1264343	-0.00285293	0.0131511	0.82826	12793	172695	0.024814	0.0147506	0.0925233	10127	148479	0.0093997	0.00981623	0.338281	22920	321174	48.9806	0.161509	1.01 (0.99;1.03)	1.03 (1.00;1.06)	1.00 (0.97;1.02)																						702-702.99	Both	1	1	13		1160	#BEE5A0	0.972057
702.2	Seborrheic keratosis	dermatologic	rs4897180	-0.00675818	0.0131104	0.606216	12793	172695	0.0043683	0.0146525	0.765607	10127	148479	-0.00181107	0.00977034	0.852944	22920	321174	0	0.571463	1.00 (0.98;1.02)	1.00 (0.98;1.03)	0.99 (0.97;1.02)																						702-702.99	Both	1	1	13		1160	#BEE5A0	-0.1754
702.2	Seborrheic keratosis	dermatologic	rs549560	-0.0417976	0.0144003	0.00370145	12793	172695	0.00847857	0.015992	0.59599	10127	148479	-0.0192853	0.0107012	0.0715189	22920	321174	81.6784	0.0194785	0.98 (0.96;1.00)	1.01 (0.98;1.04)	0.96 (0.93;0.99)																						702-702.99	Both	1	1	13		1160	#BEE5A0	-1.785
702.2	Seborrheic keratosis	dermatologic	rs1047891	0.0195246	0.0139471	0.161543	12793	172695	-0.00324528	0.0157633	0.836888	10127	148479	0.0095264	0.0104455	0.361761	22920	321174	14.5549	0.279331	1.01 (0.99;1.03)	1.00 (0.97;1.03)	1.02 (0.99;1.05)																						702-702.99	Both	1	1	13		1160	#BEE5A0	0.917946
702.2	Seborrheic keratosis	dermatologic	rs7310409	0.0105743	0.0134628	0.432191	12793	172695	0.00267399	0.0150966	0.85941	10127	148479	0.00707464	0.0100478	0.481371	22920	321174	0	0.696113	1.01 (0.99;1.03)	1.00 (0.97;1.03)	1.01 (0.98;1.04)																						702-702.99	Both	1	1	13		1160	#BEE5A0	0.6802
702.2	Seborrheic keratosis	dermatologic	rs112268616	0.00838779	0.0139269	0.546993	12793	172695	-0.0257878	0.0156458	0.0993053	10127	148479	-0.00672034	0.0104026	0.518265	22920	321174	62.435	0.102768	0.99 (0.97;1.01)	0.97 (0.95;1.00)	1.01 (0.98;1.04)																						702-702.99	Both	1	1	13		1160	#BEE5A0	-0.655694
702.2	Seborrheic keratosis	dermatologic	rs953934	0.00550172	0.0130464	0.673242	12793	172695	0.00737578	0.0146343	0.614258	10127	148479	0.0063316	0.00973842	0.515584	22920	321174	0	0.923847	1.01 (0.99;1.03)	1.01 (0.98;1.04)	1.01 (0.98;1.03)																						702-702.99	Both	1	1	13		1160	#BEE5A0	0.6828
702.2	Seborrheic keratosis	dermatologic	rs11121272	0.00131972	0.0138615	0.92415	12793	172695	-0.0189789	0.0155041	0.220905	10127	148479	-0.00769776	0.0103337	0.45632	22920	321174	0	0.329048	0.99 (0.97;1.01)	0.98 (0.95;1.01)	1.00 (0.97;1.03)																						702-702.99	Both	1	1	13		1160	#BEE5A0	-0.73857
702.2	Seborrheic keratosis	dermatologic	rs3745540	-0.00959707	0.0131917	0.466913	12793	172695	0.00313795	0.0148015	0.832106	10127	148479	-0.00395952	0.00984808	0.68764	22920	321174	0	0.520671	1.00 (0.98;1.02)	1.00 (0.97;1.03)	0.99 (0.97;1.02)																						702-702.99	Both	1	1	13		1160	#BEE5A0	-0.383919
702.2	Seborrheic keratosis	dermatologic	rs9271635	-0.027431	0.0168118	0.102753	12793	172695	0.00697125	0.0189068	0.712339	10127	148479	-0.0122408	0.0125634	0.329899	22920	321174	45.915	0.173907	0.99 (0.96;1.01)	1.01 (0.97;1.05)	0.97 (0.94;1.01)																						702-702.99	Both	1	1	13		1160	#BEE5A0	-0.985098
702.2	Seborrheic keratosis	dermatologic	rs56369941	-0.0124217	0.0141995	0.381685	12793	172695	0.0234509	0.0158435	0.138831	10127	148479	0.00355749	0.0105742	0.736546	22920	321174	64.8253	0.0917756	1.00 (0.98;1.02)	1.02 (0.99;1.06)	0.99 (0.96;1.02)																						702-702.99	Both	1	1	13		1160	#BEE5A0	0.341269
702.2	Seborrheic keratosis	dermatologic	rs6115776	0.024752	0.0141993	0.0813019	12793	172695	0.00339971	0.0159616	0.831332	10127	148479	0.0153192	0.010609	0.148744	22920	321174	0	0.317561	1.02 (0.99;1.04)	1.00 (0.97;1.04)	1.03 (1.00;1.05)																						702-702.99	Both	1	1	13		1160	#BEE5A0	1.44409
702.2	Seborrheic keratosis	dermatologic	rs79486581	-0.0182432	0.0280452	0.515372	12793	172695	-0.00388356	0.0313321	0.901356	10127	148479	-0.0118559	0.0208967	0.570472	22920	321174	0	0.732736	0.99 (0.95;1.03)	1.00 (0.94;1.06)	0.98 (0.93;1.04)																						702-702.99	Both	1	1	13		1160	#BEE5A0	-0.57655
702.2	Seborrheic keratosis	dermatologic	rs5919350	-0.0164749	0.0175068	0.346677	12793	172695	-0.0123318	0.0138284	0.372517	10127	148479	-0.0139236	0.0108515	0.199457	22920	321174	0	0.852673	0.99 (0.97;1.01)	0.99 (0.96;1.01)	0.98 (0.95;1.02)																						702-702.99	Both	1	1	13		1160	#BEE5A0	-1.27826
702.2	Seborrheic keratosis	dermatologic	rs10835952	-0.0194226	0.0148863	0.191985	12793	172695	0.0139441	0.016853	0.408011	10127	148479	-0.00479883	0.0111571	0.667111	22920	321174	54.5848	0.13784	1.00 (0.97;1.02)	1.01 (0.98;1.05)	0.98 (0.95;1.01)																						702-702.99	Both	1	1	13		1160	#BEE5A0	-0.429293
702.2	Seborrheic keratosis	dermatologic	rs2239547	0.016031	0.014799	0.278701	12793	172695	0.00686249	0.0166429	0.680092	10127	148479	0.0119825	0.0110592	0.278589	22920	321174	0	0.680576	1.01 (0.99;1.03)	1.01 (0.97;1.04)	1.02 (0.99;1.05)																						702-702.99	Both	1	1	13		1160	#BEE5A0	1.08279
702.2	Seborrheic keratosis	dermatologic	rs12881545	0.0164634	0.0139395	0.237577	12793	172695	0.00517403	0.0155992	0.740126	10127	148479	0.0114511	0.0103941	0.270599	22920	321174	0	0.58944	1.01 (0.99;1.03)	1.01 (0.97;1.04)	1.02 (0.99;1.04)																						702-702.99	Both	1	1	13		1160	#BEE5A0	1.09563
702.2	Seborrheic keratosis	dermatologic	rs181785842	0.00950465	0.0458111	0.835639	12793	172695	0.053581	0.0499212	0.283132	10127	148479	0.0296539	0.033753	0.379642	22920	321174	0	0.515355	1.03 (0.96;1.10)	1.06 (0.96;1.16)	1.01 (0.92;1.10)																						702-702.99	Both	1	1	13		1160	#BEE5A0	0.888119
702.2	Seborrheic keratosis	dermatologic	rs115478735	-0.00399267	0.0168261	0.812431	12793	172695	-0.0249005	0.0189383	0.18857	10127	148479	-0.0132161	0.0125786	0.293407	22920	321174	0	0.409196	0.99 (0.96;1.01)	0.98 (0.94;1.01)	1.00 (0.96;1.03)																						702-702.99	Both	1	1	13		1160	#BEE5A0	-1.05367
702.2	Seborrheic keratosis	dermatologic	rs72701663	-0.00153941	0.0138466	0.911477	12793	172695	0.00504723	0.0155161	0.744962	10127	148479	0.00138063	0.0103311	0.893688	22920	321174	0	0.751453	1.00 (0.98;1.02)	1.01 (0.97;1.04)	1.00 (0.97;1.03)																						702-702.99	Both	1	1	13		1160	#BEE5A0	0.137392
702.2	Seborrheic keratosis	dermatologic	rs113693994	-0.0306137	0.0313943	0.329492	12793	172695	-0.0237689	0.0353071	0.500818	10127	148479	-0.0275914	0.023461	0.239573	22920	321174	0	0.884809	0.97 (0.93;1.02)	0.98 (0.91;1.05)	0.97 (0.91;1.03)																						702-702.99	Both	1	1	13		1160	#BEE5A0	-1.19598
702.2	Seborrheic keratosis	dermatologic	rs705666	-0.0144369	0.0167507	0.38876	12793	172695	-0.0407666	0.018951	0.0314636	10127	148479	-0.0259852	0.0125507	0.0384132	22920	321174	7.721	0.297878	0.97 (0.95;1.00)	0.96 (0.93;1.00)	0.99 (0.95;1.02)																						702-702.99	Both	1	1	13		1160	#BEE5A0	-2.08423
702.2	Seborrheic keratosis	dermatologic	rs7251704	0.00451562	0.0149694	0.762914	12793	172695	-0.0146284	0.0168485	0.385267	10127	148479	-0.00392974	0.0111906	0.725466	22920	321174	0	0.39565	1.00 (0.97;1.02)	0.99 (0.95;1.02)	1.00 (0.98;1.03)																						702-702.99	Both	1	1	13		1160	#BEE5A0	-0.331277
702.2	Seborrheic keratosis	dermatologic	rs114139234	0.0619748	0.0641799	0.334223	12793	172695	-0.0106527	0.0734572	0.884696	10127	148479	0.0305343	0.0483313	0.527537	22920	321174	0	0.456541	1.03 (0.94;1.13)	0.99 (0.86;1.14)	1.06 (0.94;1.21)																						702-702.99	Both	1	1	13		1160	#BEE5A0	0.628948
702.2	Seborrheic keratosis	dermatologic	rs11094681	-0.0199311	0.0148136	0.178477	12793	172695	-0.00323828	0.0117224	0.782359	10127	148479	-0.00966618	0.00919244	0.293012	22920	321174	0	0.376884	0.99 (0.97;1.01)	1.00 (0.97;1.02)	0.98 (0.95;1.01)																						702-702.99	Both	1	1	13		1160	#BEE5A0	-1.068
702.2	Seborrheic keratosis	dermatologic	rs76412942	0.0317794	0.0287165	0.268441	12793	172695	0.022526	0.0322015	0.48422	10127	148479	0.0276804	0.0214323	0.196521	22920	321174	0	0.830182	1.03 (0.99;1.07)	1.02 (0.96;1.09)	1.03 (0.98;1.09)																						702-702.99	Both	1	1	13		1160	#BEE5A0	1.29562
702.2	Seborrheic keratosis	dermatologic	rs11214357	-0.0162153	0.0130588	0.214342	12793	172695	-0.0307229	0.0146322	0.0357574	10127	148479	-0.0226474	0.00974292	0.0200987	22920	321174	0	0.459466	0.98 (0.96;1.00)	0.97 (0.94;1.00)	0.98 (0.96;1.01)																						702-702.99	Both	1	1	13		1160	#BEE5A0	-2.33141
702.2	Seborrheic keratosis	dermatologic	rs1044261	-0.0166165	0.0246423	0.500117	12793	172695	-0.0329804	0.0279151	0.237423	10127	148479	-0.0237834	0.018474	0.197957	22920	321174	0	0.660323	0.98 (0.94;1.01)	0.97 (0.92;1.02)	0.98 (0.94;1.03)																						702-702.99	Both	1	1	13		1160	#BEE5A0	-1.30574
702.2	Seborrheic keratosis	dermatologic	rs12040409	-0.0130274	0.0272491	0.63259	12793	172695	0.026572	0.0300154	0.376006	10127	148479	0.00486384	0.0201753	0.809494	22920	321174	0	0.328661	1.00 (0.97;1.05)	1.03 (0.97;1.09)	0.99 (0.94;1.04)																						702-702.99	Both	1	1	13		1160	#BEE5A0	0.231078
702.2	Seborrheic keratosis	dermatologic	rs8942	0.00964859	0.0176883	0.585425	12793	172695	0.00192012	0.0198914	0.9231	10127	148479	0.00623588	0.0132181	0.637092	22920	321174	0	0.771555	1.01 (0.98;1.03)	1.00 (0.96;1.04)	1.01 (0.98;1.05)																						702-702.99	Both	1	1	13		1160	#BEE5A0	0.461393
702.2	Seborrheic keratosis	dermatologic	rs4829706	-0.0121767	0.0159875	0.446278	12793	172695	0.0110023	0.01261	0.382932	10127	148479	0.00211272	0.00990093	0.831026	22920	321174	22.8289	0.254978	1.00 (0.98;1.02)	1.01 (0.99;1.04)	0.99 (0.96;1.02)																						702-702.99	Both	1	1	13		1160	#BEE5A0	0.219024
702.2	Seborrheic keratosis	dermatologic	rs7311982	-0.00152429	0.0143908	0.915645	12793	172695	-0.00373404	0.0161812	0.817498	10127	148479	-0.0025002	0.0107533	0.816146	22920	321174	0	0.918721	1.00 (0.98;1.02)	1.00 (0.97;1.03)	1.00 (0.97;1.03)																						702-702.99	Both	1	1	13		1160	#BEE5A0	-0.219874
702.2	Seborrheic keratosis	dermatologic	rs4351435	0.0115111	0.0142718	0.419921	12793	172695	-0.0157187	0.0158904	0.32257	10127	148479	-0.000646758	0.010618	0.95143	22920	321174	38.4738	0.202351	1.00 (0.98;1.02)	0.98 (0.95;1.02)	1.01 (0.98;1.04)																						702-702.99	Both	1	1	13		1160	#BEE5A0	-0.0728008
703	Diseases of nail, NOS	dermatologic	rs4395444	0.0255608	0.0264413	0.333695	3111	180235	0.0555824	0.0261394	0.0334715	3210	153765	0.0407439	0.0185892	0.0283933	6321	334000	0	0.419408	1.04 (1.00;1.08)	1.06 (1.00;1.11)	1.03 (0.97;1.08)																						703-704.99		1	1	13		1162	#BEE5A0	2.20195
703	Diseases of nail, NOS	dermatologic	rs112268616	0.0595599	0.0271412	0.0282035	3111	180235	0.0110145	0.0268732	0.681901	3210	153765	0.0350463	0.0190963	0.0664697	6321	334000	38.0981	0.203726	1.04 (1.00;1.08)	1.01 (0.96;1.07)	1.06 (1.01;1.12)																						703-704.99		1	1	13		1162	#BEE5A0	1.83145
703	Diseases of nail, NOS	dermatologic	rs4829706	-0.0623283	0.0319179	0.0508468	3111	180235	-0.0282766	0.0222885	0.204561	3210	153765	-0.0394385	0.018274	0.0309141	6321	334000	0	0.38174	0.96 (0.93;1.00)	0.97 (0.93;1.02)	0.94 (0.88;1.00)																						703-704.99		1	1	13		1162	#BEE5A0	-2.16666
703	Diseases of nail, NOS	dermatologic	rs2239547	0.0301019	0.0289446	0.298348	3111	180235	0.0557501	0.0283821	0.0494988	3210	153765	0.0431777	0.0202651	0.0331189	6321	334000	0	0.526934	1.04 (1.00;1.09)	1.06 (1.00;1.12)	1.03 (0.97;1.09)																						703-704.99		1	1	13		1162	#BEE5A0	2.13526
703	Diseases of nail, NOS	dermatologic	rs5919350	-0.0551366	0.0339574	0.10444	3111	180235	-0.00409706	0.0240382	0.864664	3210	153765	-0.0211355	0.0196198	0.281368	6321	334000	33.5543	0.219906	0.98 (0.94;1.02)	1.00 (0.95;1.04)	0.95 (0.89;1.01)																						703-704.99		1	1	13		1162	#BEE5A0	-1.0717
703	Diseases of nail, NOS	dermatologic	rs7043969	-0.00019545	0.0279284	0.994416	3111	180235	-0.0136283	0.0274708	0.619823	3210	153765	-0.00702282	0.0195846	0.719902	6321	334000	0	0.731675	0.99 (0.96;1.03)	0.99 (0.93;1.04)	1.00 (0.95;1.06)																						703-704.99		1	1	13		1162	#BEE5A0	-0.367567
703	Diseases of nail, NOS	dermatologic	rs10008644	-0.0204999	0.0297476	0.490744	3111	180235	0.0233279	0.0289773	0.420797	3210	153765	0.00198876	0.020757	0.92367	6321	334000	10.2175	0.291257	1.00 (0.96;1.04)	1.02 (0.97;1.08)	0.98 (0.92;1.04)																						703-704.99		1	1	13		1162	#BEE5A0	0.0941849
703	Diseases of nail, NOS	dermatologic	rs6684395	-0.0234738	0.0258986	0.364739	3111	180235	-0.0183835	0.0255459	0.471755	3210	153765	-0.0208937	0.0181871	0.250629	6321	334000	0	0.888717	0.98 (0.95;1.01)	0.98 (0.93;1.03)	0.98 (0.93;1.03)																						703-704.99		1	1	13		1162	#BEE5A0	-1.14351
703	Diseases of nail, NOS	dermatologic	rs17458741	-0.0197783	0.0291405	0.497315	3111	180235	-0.0223467	0.0288069	0.437901	3210	153765	-0.0210773	0.0204865	0.303555	6321	334000	0	0.950019	0.98 (0.94;1.02)	0.98 (0.92;1.03)	0.98 (0.93;1.04)																						703-704.99		1	1	13		1162	#BEE5A0	-1.03787
703	Diseases of nail, NOS	dermatologic	rs181785842	-0.0879153	0.0938365	0.348811	3111	180235	0.12175	0.0838683	0.14659	3210	153765	0.0286416	0.0625321	0.646931	6321	334000	63.9688	0.0957243	1.02 (0.91;1.16)	1.13 (0.96;1.33)	0.92 (0.76;1.10)																						703-704.99		1	1	13		1162	#BEE5A0	0.382404
703	Diseases of nail, NOS	dermatologic	rs35759773	0.0255041	0.0267688	0.340714	3111	180235	-0.00936893	0.0264023	0.722699	3210	153765	0.00782722	0.0187975	0.677119	6321	334000	0	0.353661	1.01 (0.97;1.05)	0.99 (0.94;1.04)	1.03 (0.97;1.08)																						703-704.99		1	1	13		1162	#BEE5A0	0.397542
703	Diseases of nail, NOS	dermatologic	rs62069691	0.0525715	0.0430602	0.22213	3111	180235	-0.0242576	0.0436997	0.578827	3210	153765	0.0147232	0.0306717	0.63121	6321	334000	36.2355	0.210458	1.01 (0.96;1.08)	0.98 (0.90;1.06)	1.05 (0.97;1.15)																						703-704.99		1	1	13		1162	#BEE5A0	0.464744
703	Diseases of nail, NOS	dermatologic	rs10788167	0.00116799	0.0306623	0.969614	3111	180235	0.00793232	0.0301829	0.792698	3210	153765	0.00460346	0.02151	0.830536	6321	334000	0	0.875074	1.00 (0.96;1.05)	1.01 (0.95;1.07)	1.00 (0.94;1.06)																						703-704.99		1	1	13		1162	#BEE5A0	0.213225
703	Diseases of nail, NOS	dermatologic	rs1047891	-0.0212815	0.02758	0.440333	3111	180235	-0.0283248	0.0273197	0.299833	3210	153765	-0.0248366	0.0194093	0.200678	6321	334000	0	0.856028	0.98 (0.94;1.01)	0.97 (0.92;1.03)	0.98 (0.93;1.03)																						703-704.99		1	1	13		1162	#BEE5A0	-1.28335
703	Diseases of nail, NOS	dermatologic	rs11121272	-0.0229593	0.0271102	0.397056	3111	180235	-0.0135498	0.0267596	0.61261	3210	153765	-0.0181933	0.0190446	0.339426	6321	334000	0	0.804893	0.98 (0.95;1.02)	0.99 (0.94;1.04)	0.98 (0.93;1.03)																						703-704.99		1	1	13		1162	#BEE5A0	-0.945875
703	Diseases of nail, NOS	dermatologic	rs11214357	-0.0457917	0.0256568	0.074298	3111	180235	0.0333411	0.0252866	0.187326	3210	153765	-0.00565016	0.0180098	0.753728	6321	334000	79.2768	0.0280415	0.99 (0.96;1.03)	1.03 (0.98;1.09)	0.96 (0.91;1.00)																						703-704.99		1	1	13		1162	#BEE5A0	-0.303393
703	Diseases of nail, NOS	dermatologic	rs10835952	0.0218207	0.0295367	0.460049	3111	180235	-0.024032	0.0288623	0.405046	3210	153765	-0.00163509	0.020643	0.936867	6321	334000	18.8836	0.266864	1.00 (0.96;1.04)	0.98 (0.92;1.03)	1.02 (0.96;1.08)																						703-704.99		1	1	13		1162	#BEE5A0	-0.0743978
703	Diseases of nail, NOS	dermatologic	rs4897180	-0.0178962	0.0257763	0.487501	3111	180235	0.0121446	0.0253135	0.631391	3210	153765	-0.00260366	0.0180608	0.885373	6321	334000	0	0.405677	1.00 (0.96;1.03)	1.01 (0.96;1.06)	0.98 (0.93;1.03)																						703-704.99		1	1	13		1162	#BEE5A0	-0.136814
703	Diseases of nail, NOS	dermatologic	rs681343	0.0017993	0.0257165	0.94422	3111	180235	0.0472025	0.0253432	0.0625287	3210	153765	0.0248328	0.0180509	0.168912	6321	334000	36.7621	0.208569	1.03 (0.99;1.06)	1.05 (1.00;1.10)	1.00 (0.95;1.05)																						703-704.99		1	1	13		1162	#BEE5A0	1.36814
703	Diseases of nail, NOS	dermatologic	rs113693994	0.00633474	0.0607547	0.916957	3111	180235	0.0492993	0.0589127	0.402693	3210	153765	0.0284782	0.0422938	0.500729	6321	334000	0	0.611671	1.03 (0.95;1.12)	1.05 (0.94;1.18)	1.01 (0.89;1.13)																						703-704.99		1	1	13		1162	#BEE5A0	0.682255
703	Diseases of nail, NOS	dermatologic	rs11694716	-0.0325274	0.0267755	0.224434	3111	180235	-0.0186006	0.0263356	0.480008	3210	153765	-0.0254487	0.0187757	0.175288	6321	334000	0	0.710768	0.98 (0.94;1.01)	0.98 (0.93;1.03)	0.97 (0.92;1.02)																						703-704.99		1	1	13		1162	#BEE5A0	-1.34741
703	Diseases of nail, NOS	dermatologic	rs73045269	0.0495878	0.0336949	0.14111	3111	180235	0.0459484	0.0331838	0.166156	3210	153765	0.0477403	0.0236431	0.0434661	6321	334000	0	0.938658	1.05 (1.00;1.10)	1.05 (0.98;1.12)	1.05 (0.98;1.12)																						703-704.99		1	1	13		1162	#BEE5A0	2.02239
703	Diseases of nail, NOS	dermatologic	rs12881545	0.0249055	0.0274132	0.363601	3111	180235	0.0214308	0.027009	0.427506	3210	153765	0.0231423	0.0192395	0.229033	6321	334000	0	0.928054	1.02 (0.99;1.06)	1.02 (0.97;1.08)	1.03 (0.97;1.08)																						703-704.99		1	1	13		1162	#BEE5A0	1.19559
703	Diseases of nail, NOS	dermatologic	rs17114699	-0.0345119	0.0414242	0.404769	3111	180235	-0.0579123	0.0411532	0.159357	3210	153765	-0.0462889	0.0291951	0.112852	6321	334000	0	0.688603	0.95 (0.90;1.01)	0.94 (0.87;1.02)	0.97 (0.89;1.05)																						703-704.99		1	1	13		1162	#BEE5A0	-1.59344
703	Diseases of nail, NOS	dermatologic	rs1052517	0.00106459	0.0354328	0.976031	3111	180235	-0.0328963	0.0345217	0.340633	3210	153765	-0.0163581	0.0247264	0.508251	6321	334000	0	0.492397	0.98 (0.94;1.03)	0.97 (0.90;1.04)	1.00 (0.93;1.07)																						703-704.99		1	1	13		1162	#BEE5A0	-0.662472
703	Diseases of nail, NOS	dermatologic	rs3767221	0.0615293	0.0260898	0.0183556	3111	180235	-0.0029624	0.0258266	0.90868	3210	153765	0.0289566	0.0183545	0.114652	6321	334000	67.5971	0.0789615	1.03 (0.99;1.07)	1.00 (0.95;1.05)	1.06 (1.01;1.12)																						703-704.99		1	1	13		1162	#BEE5A0	1.58447
703	Diseases of nail, NOS	dermatologic	rs3745540	-0.0293397	0.0258625	0.256606	3111	180235	0.0158058	0.0255924	0.536841	3210	153765	-0.00653	0.0181913	0.719623	6321	334000	35.0459	0.214685	0.99 (0.96;1.03)	1.02 (0.97;1.07)	0.97 (0.92;1.02)																						703-704.99		1	1	13		1162	#BEE5A0	-0.358313
703	Diseases of nail, NOS	dermatologic	rs4351435	-0.012489	0.0279168	0.654611	3111	180235	-0.00607156	0.0275024	0.825276	3210	153765	-0.00923231	0.019592	0.637477	6321	334000	0	0.869921	0.99 (0.95;1.03)	0.99 (0.94;1.05)	0.99 (0.94;1.04)																						703-704.99		1	1	13		1162	#BEE5A0	-0.465322
703	Diseases of nail, NOS	dermatologic	rs79486581	0.0643275	0.0532773	0.227275	3111	180235	0.0197802	0.0535902	0.712052	3210	153765	0.0421843	0.0377829	0.264211	6321	334000	0	0.555522	1.04 (0.97;1.12)	1.02 (0.92;1.13)	1.07 (0.96;1.18)																						703-704.99		1	1	13		1162	#BEE5A0	1.10843
703	Diseases of nail, NOS	dermatologic	rs7412	0.0320788	0.0465643	0.490877	3111	180235	-0.0346693	0.0469307	0.460069	3210	153765	-0.00103364	0.0330547	0.975054	6321	334000	1.89841	0.312673	1.00 (0.94;1.07)	0.97 (0.88;1.06)	1.03 (0.94;1.13)																						703-704.99		1	1	13		1162	#BEE5A0	-0.0520589
703	Diseases of nail, NOS	dermatologic	rs11927365	-0.0456164	0.0352634	0.195807	3111	180235	0.032427	0.0356103	0.362503	3210	153765	-0.00697677	0.0250567	0.780676	6321	334000	58.7638	0.119409	0.99 (0.95;1.04)	1.03 (0.96;1.11)	0.96 (0.89;1.02)																						703-704.99		1	1	13		1162	#BEE5A0	-0.273468
703	Diseases of nail, NOS	dermatologic	rs705666	0.0447052	0.0323285	0.166713	3111	180235	0.0384267	0.0319993	0.229804	3210	153765	0.0415338	0.0227424	0.0678091	6321	334000	0	0.890219	1.04 (1.00;1.09)	1.04 (0.98;1.11)	1.05 (0.98;1.11)																						703-704.99		1	1	13		1162	#BEE5A0	1.82597
703	Diseases of nail, NOS	dermatologic	rs4860987	-0.0219744	0.0309507	0.477715	3111	180235	-0.0227783	0.0304866	0.454968	3210	153765	-0.0223825	0.0217195	0.302764	6321	334000	0	0.985237	0.98 (0.94;1.02)	0.98 (0.92;1.04)	0.98 (0.92;1.04)																						703-704.99		1	1	13		1162	#BEE5A0	-1.02904
703	Diseases of nail, NOS	dermatologic	rs2954038	-0.00650422	0.0279542	0.816014	3111	180235	-0.00891372	0.0274987	0.745824	3210	153765	-0.00772876	0.0196036	0.693395	6321	334000	0	0.951003	0.99 (0.95;1.03)	0.99 (0.94;1.05)	0.99 (0.94;1.05)																						703-704.99		1	1	13		1162	#BEE5A0	-0.389476
703	Diseases of nail, NOS	dermatologic	rs10845821	0.00104587	0.0260491	0.967974	3111	180235	-0.000325432	0.0257472	0.989915	3210	153765	0.000352228	0.0183118	0.984654	6321	334000	0	0.970134	1.00 (0.97;1.04)	1.00 (0.95;1.05)	1.00 (0.95;1.05)																						703-704.99		1	1	13		1162	#BEE5A0	0.0328564
703	Diseases of nail, NOS	dermatologic	rs76412942	-0.00474186	0.0572593	0.933999	3111	180235	-0.0709069	0.0579967	0.22148	3210	153765	-0.0374011	0.0407466	0.358675	6321	334000	0	0.416882	0.96 (0.89;1.04)	0.93 (0.83;1.04)	1.00 (0.89;1.11)																						703-704.99		1	1	13		1162	#BEE5A0	-0.941787
703	Diseases of nail, NOS	dermatologic	rs11094681	0.0237984	0.029385	0.418008	3111	180235	-0.00350525	0.0202673	0.86269	3210	153765	0.00529635	0.0166838	0.750899	6321	334000	0	0.444342	1.01 (0.97;1.04)	1.00 (0.96;1.04)	1.02 (0.97;1.08)																						703-704.99		1	1	13		1162	#BEE5A0	0.308041
703	Diseases of nail, NOS	dermatologic	rs6115776	0.0433353	0.0278441	0.119624	3111	180235	0.0276251	0.0275091	0.315274	3210	153765	0.0353852	0.0195693	0.0705752	6321	334000	0	0.688147	1.04 (1.00;1.08)	1.03 (0.97;1.08)	1.04 (0.99;1.10)																						703-704.99		1	1	13		1162	#BEE5A0	1.8143
703	Diseases of nail, NOS	dermatologic	rs7251704	-0.0142052	0.0295121	0.630278	3111	180235	-0.00213696	0.0290146	0.941288	3210	153765	-0.00806851	0.0206901	0.696559	6321	334000	0	0.770591	0.99 (0.95;1.03)	1.00 (0.94;1.06)	0.99 (0.93;1.04)																						703-704.99		1	1	13		1162	#BEE5A0	-0.39567
703	Diseases of nail, NOS	dermatologic	rs4253311	-0.0392063	0.0256019	0.125675	3111	180235	-0.00352921	0.0252476	0.888831	3210	153765	-0.0211192	0.0179767	0.240072	6321	334000	0	0.321092	0.98 (0.95;1.01)	1.00 (0.95;1.05)	0.96 (0.91;1.01)																						703-704.99		1	1	13		1162	#BEE5A0	-1.17096
703	Diseases of nail, NOS	dermatologic	rs953934	0.0148615	0.0256262	0.56196	3111	180235	-0.0324673	0.0252498	0.198497	3210	153765	-0.0091531	0.0179859	0.61082	6321	334000	42.2211	0.188317	0.99 (0.96;1.03)	0.97 (0.92;1.02)	1.01 (0.97;1.07)																						703-704.99		1	1	13		1162	#BEE5A0	-0.505838
703	Diseases of nail, NOS	dermatologic	rs7310409	0.0331927	0.0265086	0.210516	3111	180235	-0.0207352	0.0259993	0.425144	3210	153765	0.00570571	0.0185617	0.758546	6321	334000	52.594	0.146393	1.01 (0.97;1.04)	0.98 (0.93;1.03)	1.03 (0.98;1.09)																						703-704.99		1	1	13		1162	#BEE5A0	0.300009
703	Diseases of nail, NOS	dermatologic	rs56369941	0.00742959	0.0278067	0.789325	3111	180235	0.00753097	0.0274367	0.783712	3210	153765	0.00748096	0.0195302	0.701685	6321	334000	0	0.997929	1.01 (0.97;1.05)	1.01 (0.95;1.06)	1.01 (0.95;1.06)																						703-704.99		1	1	13		1162	#BEE5A0	0.387655
703	Diseases of nail, NOS	dermatologic	rs115478735	-0.0157838	0.0331332	0.633808	3111	180235	0.0247778	0.0322207	0.441892	3210	153765	0.00506322	0.0230993	0.826499	6321	334000	0	0.380139	1.01 (0.96;1.05)	1.03 (0.96;1.09)	0.98 (0.92;1.05)																						703-704.99		1	1	13		1162	#BEE5A0	0.225665
703	Diseases of nail, NOS	dermatologic	rs9692598	0.0122413	0.025594	0.632445	3111	180235	-0.007248	0.0252817	0.77435	3210	153765	0.00237704	0.0179863	0.894859	6321	334000	0	0.587996	1.00 (0.97;1.04)	0.99 (0.94;1.04)	1.01 (0.96;1.06)																						703-704.99		1	1	13		1162	#BEE5A0	0.126488
703	Diseases of nail, NOS	dermatologic	rs9271635	0.0555737	0.033774	0.0998758	3111	180235	-0.00771828	0.0325292	0.812446	3210	153765	0.0227398	0.0234294	0.331762	6321	334000	45.1097	0.177097	1.02 (0.98;1.07)	0.99 (0.93;1.06)	1.06 (0.99;1.13)																						703-704.99		1	1	13		1162	#BEE5A0	0.979434
703	Diseases of nail, NOS	dermatologic	rs1264343	0.00923111	0.0258135	0.720637	3111	180235	0.0195216	0.0254764	0.443518	3210	153765	0.014444	0.0181325	0.425695	6321	334000	0	0.776614	1.01 (0.98;1.05)	1.02 (0.97;1.07)	1.01 (0.96;1.06)																						703-704.99		1	1	13		1162	#BEE5A0	0.785337
703	Diseases of nail, NOS	dermatologic	rs72701663	-0.00513458	0.0272221	0.850392	3111	180235	0.00878821	0.0267613	0.742615	3210	153765	0.00194566	0.0190839	0.918794	6321	334000	0	0.715317	1.00 (0.97;1.04)	1.01 (0.96;1.06)	0.99 (0.94;1.05)																						703-704.99		1	1	13		1162	#BEE5A0	0.111298
703	Diseases of nail, NOS	dermatologic	rs114139234	-0.114243	0.135488	0.399122	3111	180235	0.0636412	0.12283	0.604372	3210	153765	-0.0166048	0.0910009	0.855215	6321	334000	0	0.330707	0.98 (0.82;1.17)	1.07 (0.84;1.36)	0.89 (0.68;1.16)																						703-704.99		1	1	13		1162	#BEE5A0	-0.223059
703	Diseases of nail, NOS	dermatologic	rs8942	-0.081856	0.0357807	0.0221543	3111	180235	0.011939	0.0342111	0.727105	3210	153765	-0.0328562	0.0247272	0.183932	6321	334000	72.1436	0.0581337	0.97 (0.92;1.01)	1.01 (0.95;1.08)	0.92 (0.86;0.99)																						703-704.99		1	1	13		1162	#BEE5A0	-1.36072
703	Diseases of nail, NOS	dermatologic	rs115974400	0.0223743	0.0505298	0.657915	3111	180235	0.0397299	0.0496037	0.423163	3210	153765	0.0312126	0.035398	0.377906	6321	334000	0	0.806373	1.03 (0.96;1.11)	1.04 (0.94;1.15)	1.02 (0.93;1.13)																						703-704.99		1	1	13		1162	#BEE5A0	0.892252
703	Diseases of nail, NOS	dermatologic	rs77924615	-0.0422049	0.0328163	0.198409	3111	180235	-0.0631842	0.0326308	0.0528266	3210	153765	-0.052754	0.0231388	0.0226137	6321	334000	0	0.650312	0.95 (0.91;0.99)	0.94 (0.88;1.00)	0.96 (0.90;1.02)																						703-704.99		1	1	13		1162	#BEE5A0	-2.28864
703	Diseases of nail, NOS	dermatologic	rs7311982	0.0154338	0.0283547	0.586228	3111	180235	-0.012915	0.0278791	0.643186	3210	153765	0.00101964	0.0198795	0.959094	6321	334000	0	0.4759	1.00 (0.96;1.04)	0.99 (0.93;1.04)	1.02 (0.96;1.07)																						703-704.99		1	1	13		1162	#BEE5A0	0.0573191
703	Diseases of nail, NOS	dermatologic	rs549560	-0.0099384	0.0281212	0.723779	3111	180235	0.0358211	0.0274486	0.191885	3210	153765	0.0134951	0.0196426	0.492061	6321	334000	26.2522	0.244237	1.01 (0.98;1.05)	1.04 (0.98;1.09)	0.99 (0.94;1.05)																						703-704.99		1	1	13		1162	#BEE5A0	0.689329
703	Diseases of nail, NOS	dermatologic	rs1044261	0.0118214	0.0478523	0.804878	3111	180235	-0.0296848	0.0481554	0.537606	3210	153765	-0.00880065	0.0339433	0.795423	6321	334000	0	0.54094	0.99 (0.93;1.06)	0.97 (0.88;1.07)	1.01 (0.92;1.11)																						703-704.99		1	1	13		1162	#BEE5A0	-0.26347
704	Diseases of hair and hair follicles	dermatologic	rs12722013	-0.1066	0.0558292	0.0562102	4085	180235	0.0536858	0.0523272	0.304909	4024	153765	-0.0212729	0.038179	0.577399	8109	334000	77.2104	0.0361936	0.98 (0.91;1.05)	1.06 (0.95;1.17)	0.90 (0.81;1.00)																						703-704.99	Both	1	0	13		1164	#BEE5A0	-0.634168
704	Diseases of hair and hair follicles	dermatologic	rs113693994	-0.00129575	0.0537124	0.980754	4085	180235	0.0505017	0.0531784	0.342282	4024	153765	0.0248618	0.0377902	0.510609	8109	334000	0	0.493157	1.02 (0.95;1.10)	1.05 (0.95;1.17)	1.00 (0.90;1.11)																						703-704.99	Both	1	0	13		1164	#BEE5A0	0.653516
704	Diseases of hair and hair follicles	dermatologic	rs181785842	-0.132045	0.0827125	0.110391	4085	180235	0.00190388	0.0778266	0.980483	4024	153765	-0.0609978	0.0566803	0.28185	8109	334000	28.1126	0.238226	0.94 (0.84;1.05)	1.00 (0.86;1.17)	0.88 (0.75;1.03)																						703-704.99	Both	1	0	13		1164	#BEE5A0	-1.11211
704	Diseases of hair and hair follicles	dermatologic	rs72701663	0.00353071	0.0237835	0.881986	4085	180235	-0.00578792	0.024027	0.809638	4024	153765	-0.00108114	0.0169029	0.949	8109	334000	0	0.782826	1.00 (0.97;1.03)	0.99 (0.95;1.04)	1.00 (0.96;1.05)																						703-704.99	Both	1	0	13		1164	#BEE5A0	-0.0634898
704	Diseases of hair and hair follicles	dermatologic	rs7043969	-0.000311967	0.0243985	0.989798	4085	180235	0.0620571	0.0249641	0.0129242	4024	153765	0.0301579	0.0174489	0.0839236	8109	334000	68.6755	0.0739818	1.03 (1.00;1.07)	1.06 (1.01;1.12)	1.00 (0.95;1.05)																						703-704.99	Both	1	0	13		1164	#BEE5A0	1.73631
704	Diseases of hair and hair follicles	dermatologic	rs10008644	0.00672275	0.0258468	0.794787	4085	180235	-0.0557549	0.0264433	0.0349907	4024	153765	-0.0238034	0.0184838	0.197815	8109	334000	64.9718	0.091099	0.98 (0.94;1.01)	0.95 (0.90;1.00)	1.01 (0.96;1.06)																						703-704.99	Both	1	0	13		1164	#BEE5A0	-1.2876
704	Diseases of hair and hair follicles	dermatologic	rs17458741	-0.0295556	0.0255737	0.247803	4085	180235	-0.0130308	0.0257514	0.612841	4024	153765	-0.0213504	0.0181458	0.239355	8109	334000	0	0.648878	0.98 (0.94;1.01)	0.99 (0.94;1.04)	0.97 (0.92;1.02)																						703-704.99	Both	1	0	13		1164	#BEE5A0	-1.17516
704	Diseases of hair and hair follicles	dermatologic	rs12881545	-0.0100705	0.0238607	0.672986	4085	180235	-0.00760489	0.0241341	0.752678	4024	153765	-0.00885173	0.0169679	0.601896	8109	334000	0	0.942085	0.99 (0.96;1.02)	0.99 (0.95;1.04)	0.99 (0.94;1.04)																						703-704.99	Both	1	0	13		1164	#BEE5A0	-0.516266
704	Diseases of hair and hair follicles	dermatologic	rs10835952	0.00788348	0.0256998	0.759032	4085	180235	-0.0172812	0.0258526	0.503847	4024	153765	-0.00462428	0.0182263	0.799716	8109	334000	0	0.489989	1.00 (0.96;1.03)	0.98 (0.93;1.03)	1.01 (0.96;1.06)																						703-704.99	Both	1	0	13		1164	#BEE5A0	-0.247513
704	Diseases of hair and hair follicles	dermatologic	rs73045269	-0.00746988	0.0299487	0.803034	4085	180235	0.013484	0.0299852	0.652935	4024	153765	0.0029943	0.0211898	0.887626	8109	334000	0	0.621001	1.00 (0.96;1.05)	1.01 (0.96;1.07)	0.99 (0.94;1.05)																						703-704.99	Both	1	0	13		1164	#BEE5A0	0.133164
704	Diseases of hair and hair follicles	dermatologic	rs3745540	0.0203342	0.0227077	0.370532	4085	180235	0.00503816	0.0229043	0.825898	4024	153765	0.0127521	0.0161258	0.429067	8109	334000	0	0.635319	1.01 (0.98;1.05)	1.01 (0.96;1.05)	1.02 (0.98;1.07)																						703-704.99	Both	1	0	13		1164	#BEE5A0	0.780269
704	Diseases of hair and hair follicles	dermatologic	rs4829706	-0.0181989	0.0275118	0.508295	4085	180235	0.0214645	0.0193501	0.267312	4024	153765	0.00833744	0.0158273	0.59835	8109	334000	28.0871	0.238309	1.01 (0.98;1.04)	1.02 (0.98;1.06)	0.98 (0.93;1.04)																						703-704.99	Both	1	0	13		1164	#BEE5A0	0.509339
704	Diseases of hair and hair follicles	dermatologic	rs11094681	-0.0106549	0.0255141	0.676233	4085	180235	-0.0025742	0.0181922	0.887474	4024	153765	-0.00529779	0.0148124	0.720599	8109	334000	0	0.796503	0.99 (0.97;1.02)	1.00 (0.96;1.03)	0.99 (0.94;1.04)																						703-704.99	Both	1	0	13		1164	#BEE5A0	-0.352954
704	Diseases of hair and hair follicles	dermatologic	rs6115776	-0.029739	0.0245461	0.225682	4085	180235	-0.00117191	0.0246951	0.96215	4024	153765	-0.0155419	0.0174092	0.371995	8109	334000	0	0.411962	0.98 (0.95;1.02)	1.00 (0.95;1.05)	0.97 (0.93;1.02)																						703-704.99	Both	1	0	13		1164	#BEE5A0	-0.893354
704	Diseases of hair and hair follicles	dermatologic	rs4395444	0.0185742	0.0231149	0.421652	4085	180235	-0.0218205	0.0232265	0.347492	4024	153765	-0.00152587	0.016384	0.925799	8109	334000	34.1944	0.217676	1.00 (0.97;1.03)	0.98 (0.93;1.02)	1.02 (0.97;1.07)																						703-704.99	Both	1	0	13		1164	#BEE5A0	-0.075968
704	Diseases of hair and hair follicles	dermatologic	rs681343	-0.00713411	0.0225074	0.751268	4085	180235	-0.0197114	0.0227358	0.385956	4024	153765	-0.0133593	0.0159953	0.403605	8109	334000	0	0.694219	0.99 (0.96;1.02)	0.98 (0.94;1.03)	0.99 (0.95;1.04)																						703-704.99	Both	1	0	13		1164	#BEE5A0	-0.837762
704	Diseases of hair and hair follicles	dermatologic	rs34475883	0.00979807	0.0309496	0.751561	4085	180235	-0.0537884	0.0317853	0.0905997	4024	153765	-0.0211483	0.0221742	0.340218	8109	334000	51.3216	0.151777	0.98 (0.94;1.02)	0.95 (0.89;1.01)	1.01 (0.95;1.07)																						703-704.99	Both	1	0	13		1164	#BEE5A0	-0.970807
704	Diseases of hair and hair follicles	dermatologic	rs2954038	-0.00594817	0.0244619	0.807881	4085	180235	-0.00968946	0.0246027	0.693702	4024	153765	-0.00780807	0.0173468	0.652626	8109	334000	0	0.914125	0.99 (0.96;1.03)	0.99 (0.94;1.04)	0.99 (0.95;1.04)																						703-704.99	Both	1	0	13		1164	#BEE5A0	-0.443305
704	Diseases of hair and hair follicles	dermatologic	rs6684395	-0.0130496	0.0227235	0.56578	4085	180235	-0.0419454	0.0228786	0.0667448	4024	153765	-0.0273992	0.0161225	0.0892368	8109	334000	0	0.370192	0.97 (0.94;1.00)	0.96 (0.92;1.00)	0.99 (0.94;1.03)																						703-704.99	Both	1	0	13		1164	#BEE5A0	-1.69745
704	Diseases of hair and hair follicles	dermatologic	rs1052517	-0.0113174	0.0308469	0.713702	4085	180235	-0.0257551	0.0308677	0.404072	4024	153765	-0.0185314	0.0218194	0.39571	8109	334000	0	0.740761	0.98 (0.94;1.02)	0.97 (0.92;1.04)	0.99 (0.93;1.05)																						703-704.99	Both	1	0	13		1164	#BEE5A0	-0.854807
704	Diseases of hair and hair follicles	dermatologic	rs12040409	0.0304883	0.0462492	0.509755	4085	180235	-0.0439795	0.0480591	0.360133	4024	153765	-0.00531693	0.0333246	0.873236	8109	334000	19.7782	0.264214	0.99 (0.93;1.06)	0.96 (0.87;1.05)	1.03 (0.94;1.13)																						703-704.99	Both	1	0	13		1164	#BEE5A0	-0.173891
704	Diseases of hair and hair follicles	dermatologic	rs79486581	-0.00983468	0.0478905	0.837293	4085	180235	0.0116611	0.0479281	0.80777	4024	153765	0.000904754	0.033877	0.978693	8109	334000	0	0.751045	1.00 (0.94;1.07)	1.01 (0.92;1.11)	0.99 (0.90;1.09)																						703-704.99	Both	1	0	13		1164	#BEE5A0	0.0199223
704	Diseases of hair and hair follicles	dermatologic	rs705666	-0.0103192	0.0287714	0.719849	4085	180235	0.00699748	0.0289483	0.808995	4024	153765	-0.00171393	0.0204067	0.933065	8109	334000	0	0.671362	1.00 (0.96;1.04)	1.01 (0.95;1.07)	0.99 (0.94;1.05)																						703-704.99	Both	1	0	13		1164	#BEE5A0	-0.0761993
704	Diseases of hair and hair follicles	dermatologic	rs11694716	-0.0281459	0.0234595	0.230229	4085	180235	0.00170152	0.0236744	0.942704	4024	153765	-0.0133583	0.0166638	0.422763	8109	334000	0	0.370499	0.99 (0.96;1.02)	1.00 (0.96;1.05)	0.97 (0.93;1.02)																						703-704.99	Both	1	0	13		1164	#BEE5A0	-0.797082
704	Diseases of hair and hair follicles	dermatologic	rs3767221	0.0304032	0.022892	0.18414	4085	180235	0.0051242	0.0231322	0.824689	4024	153765	0.0178956	0.0162713	0.271408	8109	334000	0	0.437304	1.02 (0.99;1.05)	1.01 (0.96;1.05)	1.03 (0.99;1.08)																						703-704.99	Both	1	0	13		1164	#BEE5A0	1.10127
704	Diseases of hair and hair follicles	dermatologic	rs62069691	0.0221369	0.0380815	0.561036	4085	180235	0.0376677	0.0381739	0.323771	4024	153765	0.0298835	0.0269603	0.267679	8109	334000	0	0.773325	1.03 (0.98;1.09)	1.04 (0.96;1.12)	1.02 (0.95;1.10)																						703-704.99	Both	1	0	13		1164	#BEE5A0	1.10436
704	Diseases of hair and hair follicles	dermatologic	rs5919350	-0.0254463	0.0299659	0.395783	4085	180235	-0.0100094	0.0214633	0.640965	4024	153765	-0.0152436	0.0174491	0.382333	8109	334000	0	0.67536	0.98 (0.95;1.02)	0.99 (0.95;1.03)	0.97 (0.92;1.03)																						703-704.99	Both	1	0	13		1164	#BEE5A0	-0.879941
704	Diseases of hair and hair follicles	dermatologic	rs7251704	-0.0257098	0.0259416	0.321654	4085	180235	-0.0288095	0.0262118	0.271722	4024	153765	-0.0272436	0.0184383	0.139526	8109	334000	0	0.933015	0.97 (0.94;1.01)	0.97 (0.92;1.02)	0.97 (0.93;1.03)																						703-704.99	Both	1	0	13		1164	#BEE5A0	-1.48369
704	Diseases of hair and hair follicles	dermatologic	rs11214357	-0.052915	0.0224576	0.0184621	4085	180235	0.0283511	0.0226536	0.210749	4024	153765	-0.012635	0.0159488	0.428231	8109	334000	84.5927	0.0108458	0.99 (0.96;1.02)	1.03 (0.98;1.08)	0.95 (0.91;0.99)																						703-704.99	Both	1	0	13		1164	#BEE5A0	-0.77945
704	Diseases of hair and hair follicles	dermatologic	rs10915893	-0.0119144	0.0232514	0.608361	4085	180235	0.0361223	0.0233952	0.122587	4024	153765	0.0119559	0.0164918	0.468478	8109	334000	52.8514	0.145296	1.01 (0.98;1.05)	1.04 (0.99;1.09)	0.99 (0.94;1.03)																						703-704.99	Both	1	0	13		1164	#BEE5A0	0.720708
704	Diseases of hair and hair follicles	dermatologic	rs77924615	0.0202068	0.0281785	0.473312	4085	180235	0.021262	0.0284757	0.455263	4024	153765	0.0207289	0.0200295	0.300707	8109	334000	0	0.978988	1.02 (0.98;1.06)	1.02 (0.97;1.08)	1.02 (0.97;1.08)																						703-704.99	Both	1	0	13		1164	#BEE5A0	1.03281
704	Diseases of hair and hair follicles	dermatologic	rs76412942	-0.0142884	0.0499629	0.774893	4085	180235	-0.0712649	0.0514171	0.165742	4024	153765	-0.0419595	0.0358322	0.241598	8109	334000	0	0.426777	0.96 (0.89;1.03)	0.93 (0.84;1.03)	0.99 (0.89;1.09)																						703-704.99	Both	1	0	13		1164	#BEE5A0	-1.18167
704	Diseases of hair and hair follicles	dermatologic	rs4897180	-0.0680294	0.0226052	0.0026172	4085	180235	0.0087163	0.0226854	0.700812	4024	153765	-0.0297924	0.0160126	0.062806	8109	334000	82.5867	0.016557	0.97 (0.94;1.00)	1.01 (0.96;1.05)	0.93 (0.89;0.98)																						703-704.99	Both	1	0	13		1164	#BEE5A0	-1.86117
704	Diseases of hair and hair follicles	dermatologic	rs114139234	-0.138338	0.119557	0.247235	4085	180235	-0.116784	0.120043	0.330626	4024	153765	-0.127605	0.0847107	0.131975	8109	334000	0	0.898766	0.88 (0.74;1.04)	0.89 (0.70;1.13)	0.87 (0.69;1.10)																						703-704.99	Both	1	0	13		1164	#BEE5A0	-1.52556
704	Diseases of hair and hair follicles	dermatologic	rs1044261	-0.0234312	0.0425309	0.581687	4085	180235	-0.0250487	0.0432245	0.562249	4024	153765	-0.0242269	0.0303161	0.424208	8109	334000	0	0.97872	0.98 (0.92;1.04)	0.98 (0.90;1.06)	0.98 (0.90;1.06)																						703-704.99	Both	1	0	13		1164	#BEE5A0	-0.805611
704	Diseases of hair and hair follicles	dermatologic	rs9692598	-0.0412127	0.0223971	0.0657555	4085	180235	-0.0380513	0.0226467	0.0929157	4024	153765	-0.0396495	0.0159247	0.0127809	8109	334000	0	0.920936	0.96 (0.93;0.99)	0.96 (0.92;1.01)	0.96 (0.92;1.00)																						703-704.99	Both	1	0	13		1164	#BEE5A0	-2.48422
704	Diseases of hair and hair follicles	dermatologic	rs7311982	-0.0154027	0.0246684	0.532372	4085	180235	-0.00729925	0.0249782	0.770115	4024	153765	-0.0114015	0.0175517	0.515953	8109	334000	0	0.81745	0.99 (0.96;1.02)	0.99 (0.95;1.04)	0.98 (0.94;1.03)																						703-704.99	Both	1	0	13		1164	#BEE5A0	-0.660533
704	Diseases of hair and hair follicles	dermatologic	rs7310409	0.0052422	0.0231191	0.82062	4085	180235	-0.00514271	0.023397	0.826025	4024	153765	0.000111791	0.016445	0.994576	8109	334000	0	0.752212	1.00 (0.97;1.03)	0.99 (0.95;1.04)	1.01 (0.96;1.05)																						703-704.99	Both	1	0	13		1164	#BEE5A0	0.00549361
704	Diseases of hair and hair follicles	dermatologic	rs10845821	0.0284373	0.0227559	0.211421	4085	180235	0.00351619	0.0230733	0.878877	4024	153765	0.0161493	0.0162019	0.318884	8109	334000	0	0.441889	1.02 (0.98;1.05)	1.00 (0.96;1.05)	1.03 (0.98;1.08)																						703-704.99	Both	1	0	13		1164	#BEE5A0	1.00398
704	Diseases of hair and hair follicles	dermatologic	rs549560	-0.0149345	0.0246161	0.544054	4085	180235	0.0435284	0.0245542	0.076271	4024	153765	0.0143706	0.0173843	0.408441	8109	334000	64.6314	0.0926701	1.01 (0.98;1.05)	1.04 (1.00;1.10)	0.99 (0.94;1.03)																						703-704.99	Both	1	0	13		1164	#BEE5A0	0.81084
706.1	Acne	dermatologic	rs4829706	-0.0197511	0.0343784	0.565616	2612	179711	-0.0358161	0.0335094	0.285144	1408	154297	-0.0279892	0.0239961	0.24345	4020	334008	0	0.737903	0.97 (0.93;1.02)	0.96 (0.90;1.03)	0.98 (0.92;1.05)																						705-706.99	Both	1	1	13		1173	#BEE5A0	-1.17658
706.1	Acne	dermatologic	rs11214357	-0.0107609	0.0280317	0.701066	2612	179711	-0.00248785	0.0379937	0.947791	1408	154297	-0.00784482	0.0225568	0.728005	4020	334008	0	0.860908	0.99 (0.95;1.04)	1.00 (0.93;1.07)	0.99 (0.94;1.05)																						705-706.99	Both	1	1	13		1173	#BEE5A0	-0.357263
706.1	Acne	dermatologic	rs17458741	-0.0189689	0.031827	0.551176	2612	179711	-0.0376718	0.0434141	0.38554	1408	154297	-0.0255068	0.0256683	0.320364	4020	334008	0	0.72826	0.97 (0.93;1.02)	0.96 (0.88;1.05)	0.98 (0.92;1.04)																						705-706.99	Both	1	1	13		1173	#BEE5A0	-0.998272
706.1	Acne	dermatologic	rs9692598	0.0136214	0.0279933	0.626547	2612	179711	0.0286717	0.0379913	0.450435	1408	154297	0.0189173	0.0225363	0.401237	4020	334008	0	0.749784	1.02 (0.98;1.07)	1.03 (0.96;1.11)	1.01 (0.96;1.07)																						705-706.99	Both	1	1	13		1173	#BEE5A0	0.852484
706.1	Acne	dermatologic	rs34475883	-0.0254226	0.0391611	0.516221	2612	179711	0.0204409	0.0519546	0.693997	1408	154297	-0.00880607	0.0312724	0.778256	4020	334008	0	0.48085	0.99 (0.93;1.05)	1.02 (0.92;1.13)	0.97 (0.90;1.05)																						705-706.99	Both	1	1	13		1173	#BEE5A0	-0.293771
706.1	Acne	dermatologic	rs73045269	-0.0545984	0.0381043	0.151896	2612	179711	0.0184815	0.0504653	0.714199	1408	154297	-0.0280628	0.0304094	0.356095	4020	334008	25.1276	0.24781	0.97 (0.92;1.03)	1.02 (0.92;1.12)	0.95 (0.88;1.02)																						705-706.99	Both	1	1	13		1173	#BEE5A0	-0.939796
706.1	Acne	dermatologic	rs62069691	-0.0216792	0.0483639	0.653971	2612	179711	-0.0327343	0.0660066	0.619948	1408	154297	-0.025541	0.0390124	0.512667	4020	334008	0	0.892533	0.98 (0.90;1.05)	0.97 (0.85;1.10)	0.98 (0.89;1.08)																						705-706.99	Both	1	1	13		1173	#BEE5A0	-0.646462
706.1	Acne	dermatologic	rs5919350	-0.00314751	0.0376777	0.933424	2612	179711	-0.00555761	0.036104	0.877662	1408	154297	-0.00440394	0.026068	0.865843	4020	334008	0	0.963163	1.00 (0.95;1.05)	0.99 (0.93;1.07)	1.00 (0.93;1.07)																						705-706.99	Both	1	1	13		1173	#BEE5A0	-0.159501
706.1	Acne	dermatologic	rs113693994	-0.0141265	0.0672115	0.833527	2612	179711	0.0164604	0.0894917	0.854067	1408	154297	-0.00309577	0.0537425	0.954064	4020	334008	0	0.784628	1.00 (0.90;1.11)	1.02 (0.85;1.21)	0.99 (0.86;1.12)																						705-706.99	Both	1	1	13		1173	#BEE5A0	-0.0689554
706.1	Acne	dermatologic	rs705666	0.0147774	0.035568	0.677799	2612	179711	0.107668	0.047068	0.0221662	1408	154297	0.0485414	0.0283769	0.0871566	4020	334008	59.6642	0.115362	1.05 (0.99;1.11)	1.11 (1.02;1.22)	1.01 (0.95;1.09)																						705-706.99	Both	1	1	13		1173	#BEE5A0	1.70599
706.1	Acne	dermatologic	rs4897180	-0.0133265	0.0282028	0.636553	2612	179711	0.0518908	0.0380198	0.172304	1408	154297	0.0098221	0.0226512	0.664561	4020	334008	47.3137	0.168299	1.01 (0.97;1.06)	1.05 (0.98;1.13)	0.99 (0.93;1.04)																						705-706.99	Both	1	1	13		1173	#BEE5A0	0.420844
706.1	Acne	dermatologic	rs9271635	-0.122481	0.0349068	0.00045013	2612	179711	-0.125538	0.0470557	0.00763375	1408	154297	-0.123566	0.0280351	1.04551216391532e-05	4020	334008	0	0.95839	0.88 (0.84;0.93)	0.88 (0.80;0.97)	0.88 (0.83;0.95)																						705-706.99	Both	1	1	13		1173	#BEE5A0	-4.41179
706.1	Acne	dermatologic	rs4253311	-0.00761552	0.0279806	0.785491	2612	179711	-0.0598493	0.0379467	0.114751	1408	154297	-0.0260127	0.0225203	0.248059	4020	334008	18.5274	0.267912	0.97 (0.93;1.02)	0.94 (0.87;1.01)	0.99 (0.94;1.05)																						705-706.99	Both	1	1	13		1173	#BEE5A0	-1.16064
706.1	Acne	dermatologic	rs1264343	0.000903352	0.0282585	0.974498	2612	179711	0.0232889	0.0383782	0.543965	1408	154297	0.00877324	0.0227554	0.699833	4020	334008	0	0.638571	1.01 (0.96;1.05)	1.02 (0.95;1.10)	1.00 (0.95;1.06)																						705-706.99	Both	1	1	13		1173	#BEE5A0	0.383865
706.1	Acne	dermatologic	rs10915893	0.0450835	0.0287902	0.117365	2612	179711	0.00983912	0.0393664	0.802636	1408	154297	0.0328017	0.0232386	0.158093	4020	334008	0	0.469893	1.03 (0.99;1.08)	1.01 (0.93;1.09)	1.05 (0.99;1.11)																						705-706.99	Both	1	1	13		1173	#BEE5A0	1.41745
706.1	Acne	dermatologic	rs77924615	-0.0638777	0.0361009	0.0768235	2612	179711	0.0173759	0.047935	0.716986	1408	154297	-0.0344707	0.0288374	0.231952	4020	334008	45.4566	0.175726	0.97 (0.91;1.02)	1.02 (0.93;1.12)	0.94 (0.87;1.01)																						705-706.99	Both	1	1	13		1173	#BEE5A0	-1.19292
706.1	Acne	dermatologic	rs6115776	-0.0204024	0.0306474	0.505595	2612	179711	-0.0382178	0.0415964	0.358212	1408	154297	-0.0266707	0.0246736	0.279724	4020	334008	0	0.730237	0.97 (0.93;1.02)	0.96 (0.89;1.04)	0.98 (0.92;1.04)																						705-706.99	Both	1	1	13		1173	#BEE5A0	-1.08993
706.1	Acne	dermatologic	rs4395444	0.030556	0.0288864	0.290146	2612	179711	-0.0258713	0.0389069	0.506079	1408	154297	0.0105045	0.0231929	0.650606	4020	334008	26.2521	0.244237	1.01 (0.97;1.06)	0.97 (0.90;1.05)	1.03 (0.97;1.09)																						705-706.99	Both	1	1	13		1173	#BEE5A0	0.445693
706.1	Acne	dermatologic	rs1052517	0.0657379	0.0394526	0.0956636	2612	179711	-0.0442544	0.0513188	0.388499	1408	154297	0.024879	0.031278	0.42637	4020	334008	65.366	0.0892784	1.03 (0.97;1.09)	0.96 (0.87;1.06)	1.07 (0.99;1.15)																						705-706.99	Both	1	1	13		1173	#BEE5A0	0.829564
706.1	Acne	dermatologic	rs114139234	-0.128161	0.147035	0.383406	2612	179711	-0.0186758	0.191286	0.922224	1408	154297	-0.087498	0.116575	0.452911	4020	334008	0	0.649977	0.92 (0.73;1.15)	0.98 (0.67;1.43)	0.88 (0.66;1.17)																						705-706.99	Both	1	1	13		1173	#BEE5A0	-0.760902
706.1	Acne	dermatologic	rs6684395	0.00533654	0.0283616	0.850751	2612	179711	-0.0274318	0.0383542	0.474472	1408	154297	-0.00624731	0.0228041	0.784119	4020	334008	0	0.492117	0.99 (0.95;1.04)	0.97 (0.90;1.05)	1.01 (0.95;1.06)																						705-706.99	Both	1	1	13		1173	#BEE5A0	-0.27238
706.1	Acne	dermatologic	rs72701663	-0.0418917	0.0298953	0.16113	2612	179711	0.0154409	0.0401272	0.700387	1408	154297	-0.0214279	0.0239735	0.37142	4020	334008	23.824	0.251897	0.98 (0.93;1.03)	1.02 (0.94;1.10)	0.96 (0.90;1.02)																						705-706.99	Both	1	1	13		1173	#BEE5A0	-0.901473
706.1	Acne	dermatologic	rs7311982	-0.00733385	0.0308656	0.812187	2612	179711	0.0241875	0.0422329	0.566837	1408	154297	0.00364079	0.0249198	0.883842	4020	334008	0	0.546781	1.00 (0.96;1.05)	1.02 (0.94;1.11)	0.99 (0.93;1.05)																						705-706.99	Both	1	1	13		1173	#BEE5A0	0.138643
706.1	Acne	dermatologic	rs7310409	-0.0558241	0.0286613	0.0514491	2612	179711	-0.0156551	0.0391835	0.6895	1408	154297	-0.0418231	0.0231332	0.0706183	4020	334008	0	0.407997	0.96 (0.92;1.00)	0.98 (0.91;1.06)	0.95 (0.89;1.00)																						705-706.99	Both	1	1	13		1173	#BEE5A0	-1.79622
706.1	Acne	dermatologic	rs4351435	0.0502114	0.0308332	0.103421	2612	179711	-0.0414921	0.0410196	0.311768	1408	154297	0.0171042	0.0246468	0.487699	4020	334008	68.6868	0.0739295	1.02 (0.97;1.07)	0.96 (0.89;1.04)	1.05 (0.99;1.12)																						705-706.99	Both	1	1	13		1173	#BEE5A0	0.708783
706.1	Acne	dermatologic	rs7412	0.00601923	0.0514946	0.906947	2612	179711	0.108763	0.0668169	0.103572	1408	154297	0.0443045	0.0407872	0.277375	4020	334008	32.5882	0.22324	1.04 (0.96;1.13)	1.11 (0.98;1.27)	1.01 (0.91;1.11)																						705-706.99	Both	1	1	13		1173	#BEE5A0	1.06835
706.1	Acne	dermatologic	rs112268616	0.00999149	0.0299029	0.73828	2612	179711	-0.0206701	0.0406283	0.61092	1408	154297	-0.000782076	0.024083	0.974094	4020	334008	0	0.543317	1.00 (0.95;1.05)	0.98 (0.90;1.06)	1.01 (0.95;1.07)																						705-706.99	Both	1	1	13		1173	#BEE5A0	-0.0432389
706.1	Acne	dermatologic	rs8942	0.0551392	0.0373657	0.140034	2612	179711	0.0127542	0.0512743	0.803558	1408	154297	0.0404376	0.0301979	0.180542	4020	334008	0	0.504095	1.04 (0.98;1.10)	1.01 (0.92;1.12)	1.06 (0.98;1.14)																						705-706.99	Both	1	1	13		1173	#BEE5A0	1.3384
706.1	Acne	dermatologic	rs11927365	0.0371267	0.039629	0.348832	2612	179711	0.00276331	0.0528228	0.958279	1408	154297	0.0247511	0.0316998	0.434921	4020	334008	0	0.602801	1.03 (0.96;1.09)	1.00 (0.90;1.11)	1.04 (0.96;1.12)																						705-706.99	Both	1	1	13		1173	#BEE5A0	0.803697
706.1	Acne	dermatologic	rs549560	-0.0292173	0.0307984	0.342793	2612	179711	0.0177234	0.0413483	0.668188	1408	154297	-0.0124673	0.0246996	0.613729	4020	334008	0	0.362588	0.99 (0.94;1.04)	1.02 (0.94;1.10)	0.97 (0.91;1.03)																						705-706.99	Both	1	1	13		1173	#BEE5A0	-0.499327
706.1	Acne	dermatologic	rs3745540	-0.0184271	0.028238	0.514037	2612	179711	0.00683627	0.0384291	0.858807	1408	154297	-0.00956914	0.0227553	0.674103	4020	334008	0	0.596279	0.99 (0.95;1.04)	1.01 (0.93;1.09)	0.98 (0.93;1.04)																						705-706.99	Both	1	1	13		1173	#BEE5A0	-0.428836
706.1	Acne	dermatologic	rs681343	0.0162402	0.028114	0.563497	2612	179711	0.0419433	0.0381621	0.271732	1408	154297	0.0252825	0.0226349	0.264007	4020	334008	0	0.587639	1.03 (0.98;1.07)	1.04 (0.97;1.12)	1.02 (0.96;1.07)																						705-706.99	Both	1	1	13		1173	#BEE5A0	1.11297
706.1	Acne	dermatologic	rs35759773	0.0648322	0.0290903	0.0258372	2612	179711	-0.0401137	0.0397782	0.313246	1408	154297	0.028263	0.0234812	0.228727	4020	334008	77.9496	0.0332073	1.03 (0.98;1.08)	0.96 (0.89;1.04)	1.07 (1.01;1.13)																						705-706.99	Both	1	1	13		1173	#BEE5A0	1.18573
706.1	Acne	dermatologic	rs1047891	-0.0521135	0.0302406	0.0848346	2612	179711	-0.0198848	0.0409589	0.627335	1408	154297	-0.0407433	0.0243282	0.0939862	4020	334008	0	0.526722	0.96 (0.92;1.01)	0.98 (0.90;1.06)	0.95 (0.89;1.01)																						705-706.99	Both	1	1	13		1173	#BEE5A0	-1.66931
706.1	Acne	dermatologic	rs10845821	0.0254419	0.0284335	0.370901	2612	179711	-0.00901513	0.0387115	0.815854	1408	154297	0.013367	0.0229162	0.559691	4020	334008	0	0.473138	1.01 (0.97;1.06)	0.99 (0.92;1.07)	1.03 (0.97;1.08)																						705-706.99	Both	1	1	13		1173	#BEE5A0	0.57934
706.1	Acne	dermatologic	rs12722013	-0.0200396	0.0663227	0.762535	2612	179711	-0.0637561	0.0916916	0.486847	1408	154297	-0.0350557	0.0537383	0.514182	4020	334008	0	0.699266	0.97 (0.87;1.07)	0.94 (0.78;1.12)	0.98 (0.86;1.12)																						705-706.99	Both	1	1	13		1173	#BEE5A0	-0.650818
706.1	Acne	dermatologic	rs76412942	0.0573473	0.0604077	0.342449	2612	179711	-0.0666076	0.0868094	0.442912	1408	154297	0.0169071	0.049584	0.73312	4020	334008	27.2039	0.241177	1.02 (0.92;1.12)	0.94 (0.79;1.11)	1.06 (0.94;1.19)																						705-706.99	Both	1	1	13		1173	#BEE5A0	0.318672
706.1	Acne	dermatologic	rs115478735	0.0351521	0.0359282	0.327877	2612	179711	-0.00899391	0.0495266	0.855899	1408	154297	0.0199306	0.0290819	0.493139	4020	334008	0	0.470599	1.02 (0.96;1.08)	0.99 (0.90;1.09)	1.04 (0.97;1.11)																						705-706.99	Both	1	1	13		1173	#BEE5A0	0.662462
706.1	Acne	dermatologic	rs10008644	0.0415355	0.0319902	0.194156	2612	179711	0.0373858	0.0434347	0.389384	1408	154297	0.0400761	0.0257579	0.119738	4020	334008	0	0.938682	1.04 (0.99;1.09)	1.04 (0.95;1.13)	1.04 (0.98;1.11)																						705-706.99	Both	1	1	13		1173	#BEE5A0	1.55175
706.1	Acne	dermatologic	rs115974400	0.018472	0.0554233	0.738915	2612	179711	0.128786	0.0717847	0.0728045	1408	154297	0.0596713	0.0438694	0.173766	4020	334008	32.4125	0.223843	1.06 (0.97;1.15)	1.14 (0.99;1.31)	1.02 (0.91;1.14)																						705-706.99	Both	1	1	13		1173	#BEE5A0	1.32358
706.1	Acne	dermatologic	rs12881545	-0.0399458	0.029663	0.178091	2612	179711	0.00673008	0.040558	0.868206	1408	154297	-0.0236796	0.0239428	0.32266	4020	334008	0	0.352934	0.98 (0.93;1.02)	1.01 (0.93;1.09)	0.96 (0.91;1.02)																						705-706.99	Both	1	1	13		1173	#BEE5A0	-0.969094
706.1	Acne	dermatologic	rs11121272	0.0276448	0.0298468	0.35433	2612	179711	-0.0154367	0.0401877	0.700893	1408	154297	0.0123295	0.0239613	0.606861	4020	334008	0	0.389448	1.01 (0.97;1.06)	0.98 (0.91;1.07)	1.03 (0.97;1.09)																						705-706.99	Both	1	1	13		1173	#BEE5A0	0.514709
706.1	Acne	dermatologic	rs7251704	0.0443268	0.0318256	0.163679	2612	179711	0.11763	0.0425796	0.00573449	1408	154297	0.0706004	0.0254918	0.00561364	4020	334008	47.4093	0.167913	1.07 (1.02;1.13)	1.12 (1.03;1.22)	1.05 (0.98;1.11)																						705-706.99	Both	1	1	13		1173	#BEE5A0	2.77098
706.1	Acne	dermatologic	rs2954038	0.0591509	0.030903	0.0556097	2612	179711	-0.044559	0.0409881	0.276984	1408	154297	0.0215639	0.0246755	0.382174	4020	334008	75.5012	0.0433465	1.02 (0.97;1.07)	0.96 (0.88;1.04)	1.06 (1.00;1.13)																						705-706.99	Both	1	1	13		1173	#BEE5A0	0.894511
706.1	Acne	dermatologic	rs7043969	0.0182581	0.0305956	0.550671	2612	179711	0.0353956	0.0416106	0.39497	1408	154297	0.024272	0.0246495	0.324779	4020	334008	0	0.74003	1.02 (0.98;1.08)	1.04 (0.95;1.12)	1.02 (0.96;1.08)																						705-706.99	Both	1	1	13		1173	#BEE5A0	0.987156
706.1	Acne	dermatologic	rs181785842	-0.173955	0.10499	0.0975478	2612	179711	0.0389295	0.128209	0.761402	1408	154297	-0.0885004	0.0812296	0.275929	4020	334008	39.4068	0.198911	0.91 (0.78;1.07)	1.04 (0.81;1.34)	0.84 (0.68;1.03)																						705-706.99	Both	1	1	13		1173	#BEE5A0	-1.14717
706.1	Acne	dermatologic	rs4860987	-0.0408413	0.0340517	0.230377	2612	179711	-0.0837425	0.0465088	0.0717702	1408	154297	-0.055813	0.0274749	0.0422127	4020	334008	0	0.456712	0.95 (0.90;1.00)	0.92 (0.84;1.01)	0.96 (0.90;1.03)																						705-706.99	Both	1	1	13		1173	#BEE5A0	-2.02757
706.1	Acne	dermatologic	rs56369941	0.0292969	0.0302711	0.333136	2612	179711	0.0365063	0.0410523	0.373862	1408	154297	0.0318361	0.0243637	0.191313	4020	334008	0	0.887598	1.03 (0.98;1.08)	1.04 (0.96;1.12)	1.03 (0.97;1.09)																						705-706.99	Both	1	1	13		1173	#BEE5A0	1.30641
706.1	Acne	dermatologic	rs11094681	-0.0259657	0.031736	0.413256	2612	179711	-0.0301344	0.0301891	0.318188	1408	154297	-0.0281541	0.0218733	0.198044	4020	334008	0	0.924177	0.97 (0.93;1.02)	0.97 (0.91;1.03)	0.97 (0.92;1.04)																						705-706.99	Both	1	1	13		1173	#BEE5A0	-1.27803
706.1	Acne	dermatologic	rs3767221	0.0621113	0.0284981	0.0292952	2612	179711	-0.0270544	0.0388045	0.485679	1408	154297	0.03087	0.0229693	0.178958	4020	334008	70.8456	0.0640216	1.03 (0.99;1.08)	0.97 (0.90;1.05)	1.06 (1.01;1.13)																						705-706.99	Both	1	1	13		1173	#BEE5A0	1.31918
706.1	Acne	dermatologic	rs17114699	0.0269556	0.043987	0.540003	2612	179711	0.119846	0.0577082	0.0378244	1408	154297	0.0610915	0.0349831	0.0807566	4020	334008	38.9808	0.200486	1.06 (0.99;1.14)	1.13 (1.01;1.26)	1.03 (0.94;1.12)																						705-706.99	Both	1	1	13		1173	#BEE5A0	1.72073
706.1	Acne	dermatologic	rs2239547	0.0286562	0.0316558	0.365336	2612	179711	0.0281136	0.0429597	0.512843	1408	154297	0.0284653	0.0254843	0.264006	4020	334008	0	0.991886	1.03 (0.98;1.08)	1.03 (0.95;1.12)	1.03 (0.97;1.09)																						705-706.99	Both	1	1	13		1173	#BEE5A0	1.11799
706.1	Acne	dermatologic	rs953934	-0.0264088	0.0280109	0.345781	2612	179711	0.0434464	0.0380672	0.253742	1408	154297	-0.00187166	0.0225613	0.933884	4020	334008	54.2247	0.139399	1.00 (0.96;1.04)	1.04 (0.97;1.13)	0.97 (0.92;1.03)																						705-706.99	Both	1	1	13		1173	#BEE5A0	-0.0746393
706.1	Acne	dermatologic	rs10835952	0.041135	0.0323838	0.204001	2612	179711	-0.0105816	0.0434318	0.807513	1408	154297	0.0226563	0.0259614	0.382832	4020	334008	0	0.339778	1.02 (0.97;1.08)	0.99 (0.91;1.08)	1.04 (0.98;1.11)																						705-706.99	Both	1	1	13		1173	#BEE5A0	0.879317
706.1	Acne	dermatologic	rs1044261	-0.0363535	0.0533382	0.495514	2612	179711	0.0508943	0.0701061	0.467863	1408	154297	-0.00436605	0.0424491	0.918079	4020	334008	0	0.321959	1.00 (0.92;1.08)	1.05 (0.92;1.21)	0.96 (0.87;1.07)																						705-706.99	Both	1	1	13		1173	#BEE5A0	-0.108343
706.1	Acne	dermatologic	rs12040409	-0.0287974	0.059176	0.626514	2612	179711	0.0468183	0.0775659	0.546114	1408	154297	-0.000978146	0.0470476	0.983413	4020	334008	0	0.438307	1.00 (0.91;1.10)	1.05 (0.90;1.22)	0.97 (0.87;1.09)																						705-706.99	Both	1	1	13		1173	#BEE5A0	-0.0307359
706.2	Sebaceous cyst	dermatologic	rs17114699	-0.0214449	0.0292338	0.463214	6243	179711	0.0259106	0.0301372	0.389926	5678	154297	0.00151241	0.0209836	0.942541	11921	334008	21.3895	0.259374	1.00 (0.96;1.04)	1.03 (0.97;1.09)	0.98 (0.92;1.04)																						705-706.99	Both	1	1	13		1174	#BEE5A0	0.0447365
706.2	Sebaceous cyst	dermatologic	rs4253311	-0.00502355	0.0182379	0.782973	6243	179711	0.00258568	0.0191409	0.892543	5678	154297	-0.00140266	0.0132038	0.915399	11921	334008	0	0.773493	1.00 (0.97;1.02)	1.00 (0.97;1.04)	0.99 (0.96;1.03)																						705-706.99	Both	1	1	13		1174	#BEE5A0	-0.0937803
706.2	Sebaceous cyst	dermatologic	rs10788167	-0.00197746	0.0218345	0.927837	6243	179711	-0.00796545	0.0229403	0.728422	5678	154297	-0.00482366	0.0158158	0.760373	11921	334008	0	0.850035	1.00 (0.96;1.03)	0.99 (0.95;1.04)	1.00 (0.96;1.04)																						705-706.99	Both	1	1	13		1174	#BEE5A0	-0.312654
706.2	Sebaceous cyst	dermatologic	rs12881545	-2.82974e-05	0.0194501	0.998839	6243	179711	-0.000415338	0.0204228	0.983775	5678	154297	-0.000212381	0.0140846	0.987969	11921	334008	0	0.989051	1.00 (0.97;1.03)	1.00 (0.96;1.04)	1.00 (0.96;1.04)																						705-706.99	Both	1	1	13		1174	#BEE5A0	-0.00904947
706.2	Sebaceous cyst	dermatologic	rs56369941	-0.00573803	0.0198423	0.772443	6243	179711	0.0368536	0.0207058	0.0750975	5678	154297	0.0146512	0.0143262	0.306455	11921	334008	54.6622	0.137505	1.01 (0.99;1.04)	1.04 (1.00;1.08)	0.99 (0.96;1.03)																						705-706.99	Both	1	1	13		1174	#BEE5A0	1.02214
706.2	Sebaceous cyst	dermatologic	rs77924615	-0.0169493	0.023167	0.464404	6243	179711	0.00972571	0.0241925	0.687674	5678	154297	-0.00418913	0.0167323	0.802308	11921	334008	0	0.425821	1.00 (0.96;1.03)	1.01 (0.96;1.06)	0.98 (0.94;1.03)																						705-706.99	Both	1	1	13		1174	#BEE5A0	-0.252135
706.2	Sebaceous cyst	dermatologic	rs1044261	-0.0151584	0.0344659	0.660076	6243	179711	-0.0378932	0.0366861	0.301649	5678	154297	-0.0258171	0.0251193	0.304055	11921	334008	0	0.651517	0.97 (0.93;1.02)	0.96 (0.90;1.03)	0.98 (0.92;1.05)																						705-706.99	Both	1	1	13		1174	#BEE5A0	-1.04095
706.2	Sebaceous cyst	dermatologic	rs4395444	0.0149428	0.0187957	0.426606	6243	179711	-0.0235394	0.0196337	0.230555	5678	154297	-0.00345958	0.0135772	0.798871	11921	334008	50.1135	0.156828	1.00 (0.97;1.02)	0.98 (0.94;1.02)	1.02 (0.98;1.05)																						705-706.99	Both	1	1	13		1174	#BEE5A0	-0.2363
706.2	Sebaceous cyst	dermatologic	rs10915893	-0.0153687	0.0189301	0.416868	6243	179711	0.0208939	0.0198215	0.291835	5678	154297	0.00192891	0.0136899	0.887948	11921	334008	42.8706	0.185825	1.00 (0.98;1.03)	1.02 (0.98;1.06)	0.98 (0.95;1.02)																						705-706.99	Both	1	1	13		1174	#BEE5A0	0.132493
706.2	Sebaceous cyst	dermatologic	rs4829706	0.00509973	0.0222444	0.818668	6243	179711	0.00105129	0.0165481	0.949345	5678	154297	0.00249358	0.0132771	0.851025	11921	334008	0	0.883903	1.00 (0.98;1.03)	1.00 (0.97;1.03)	1.01 (0.96;1.05)																						705-706.99	Both	1	1	13		1174	#BEE5A0	0.189029
706.2	Sebaceous cyst	dermatologic	rs9271635	-0.042952	0.0233462	0.0657998	6243	179711	-0.0752622	0.0241115	0.00179981	5678	154297	-0.0585862	0.0167723	0.000477568	11921	334008	0	0.335698	0.94 (0.91;0.97)	0.93 (0.88;0.97)	0.96 (0.92;1.00)																						705-706.99	Both	1	1	13		1174	#BEE5A0	-3.48137
706.2	Sebaceous cyst	dermatologic	rs9692598	-0.0579031	0.0182185	0.00148162	6243	179711	-0.0303063	0.0191563	0.113638	5678	154297	-0.0447967	0.0132015	0.000690551	11921	334008	8.23324	0.296533	0.96 (0.93;0.98)	0.97 (0.93;1.01)	0.94 (0.91;0.98)																						705-706.99	Both	1	1	13		1174	#BEE5A0	-3.37432
706.2	Sebaceous cyst	dermatologic	rs11214357	-0.0314987	0.0182632	0.0845788	6243	179711	0.00574724	0.0191516	0.764107	5678	154297	-0.0137597	0.0132169	0.297845	11921	334008	49.5174	0.159297	0.99 (0.96;1.01)	1.01 (0.97;1.04)	0.97 (0.93;1.00)																						705-706.99	Both	1	1	13		1174	#BEE5A0	-1.02433
706.2	Sebaceous cyst	dermatologic	rs11927365	0.0289648	0.0256703	0.259177	6243	179711	-0.0565659	0.0261486	0.0305224	5678	154297	-0.0130111	0.0183184	0.477534	11921	334008	81.6456	0.0195875	0.99 (0.95;1.02)	0.95 (0.90;0.99)	1.03 (0.98;1.08)																						705-706.99	Both	1	1	13		1174	#BEE5A0	-0.676169
706.2	Sebaceous cyst	dermatologic	rs6684395	-0.00928968	0.018472	0.61503	6243	179711	-0.0150863	0.0193742	0.436167	5678	154297	-0.0120499	0.0133692	0.367421	11921	334008	0	0.828564	0.99 (0.96;1.01)	0.99 (0.95;1.02)	0.99 (0.96;1.03)																						705-706.99	Both	1	1	13		1174	#BEE5A0	-0.899885
706.2	Sebaceous cyst	dermatologic	rs7311982	-0.0264732	0.0200314	0.186306	6243	179711	-0.011065	0.0211266	0.600455	5678	154297	-0.0191788	0.0145361	0.187038	11921	334008	0	0.596633	0.98 (0.95;1.01)	0.99 (0.95;1.03)	0.97 (0.94;1.01)																						705-706.99	Both	1	1	13		1174	#BEE5A0	-1.33442
706.2	Sebaceous cyst	dermatologic	rs35759773	0.0147669	0.0190797	0.438956	6243	179711	-0.00487493	0.0199784	0.807223	5678	154297	0.00539769	0.0137982	0.695658	11921	334008	0	0.477083	1.01 (0.98;1.03)	1.00 (0.96;1.03)	1.01 (0.98;1.05)																						705-706.99	Both	1	1	13		1174	#BEE5A0	0.400588
706.2	Sebaceous cyst	dermatologic	rs953934	0.0262681	0.0182559	0.150183	6243	179711	0.00710231	0.0191642	0.710933	5678	154297	0.0171502	0.0132183	0.194475	11921	334008	0	0.468994	1.02 (0.99;1.04)	1.01 (0.97;1.05)	1.03 (0.99;1.06)																						705-706.99	Both	1	1	13		1174	#BEE5A0	1.27383
706.2	Sebaceous cyst	dermatologic	rs2239547	-0.01764	0.0208705	0.397993	6243	179711	0.0384916	0.0216466	0.0753745	5678	154297	0.00940145	0.0150246	0.531486	11921	334008	71.3035	0.0619367	1.01 (0.98;1.04)	1.04 (1.00;1.08)	0.98 (0.94;1.02)																						705-706.99	Both	1	1	13		1174	#BEE5A0	0.61281
706.2	Sebaceous cyst	dermatologic	rs4351435	-0.018353	0.0198289	0.354669	6243	179711	0.00500284	0.0208538	0.810408	5678	154297	-0.00726313	0.0143698	0.613247	11921	334008	0	0.416998	0.99 (0.97;1.02)	1.01 (0.96;1.05)	0.98 (0.94;1.02)																						705-706.99	Both	1	1	13		1174	#BEE5A0	-0.494044
706.2	Sebaceous cyst	dermatologic	rs72701663	0.00295825	0.019353	0.87851	6243	179711	-0.0153436	0.0203546	0.45096	5678	154297	-0.00573131	0.0140253	0.682804	11921	334008	0	0.514642	0.99 (0.97;1.02)	0.98 (0.95;1.02)	1.00 (0.97;1.04)																						705-706.99	Both	1	1	13		1174	#BEE5A0	-0.40984
706.2	Sebaceous cyst	dermatologic	rs113693994	-0.0017842	0.0435495	0.96732	6243	179711	0.0368761	0.0450573	0.413114	5678	154297	0.0168882	0.0313136	0.589662	11921	334008	0	0.537268	1.02 (0.96;1.08)	1.04 (0.95;1.13)	1.00 (0.92;1.09)																						705-706.99	Both	1	1	13		1174	#BEE5A0	0.534551
706.2	Sebaceous cyst	dermatologic	rs5919350	0.0118345	0.0246887	0.631689	6243	179711	0.000300853	0.0182764	0.986866	5678	154297	0.00438387	0.0146894	0.765369	11921	334008	0	0.707306	1.00 (0.98;1.03)	1.00 (0.97;1.04)	1.01 (0.96;1.06)																						705-706.99	Both	1	1	13		1174	#BEE5A0	0.281443
706.2	Sebaceous cyst	dermatologic	rs7251704	-0.00967421	0.0210275	0.645463	6243	179711	-0.0299176	0.0221869	0.177519	5678	154297	-0.0192532	0.0152621	0.207128	11921	334008	0	0.50782	0.98 (0.95;1.01)	0.97 (0.93;1.01)	0.99 (0.95;1.03)																						705-706.99	Both	1	1	13		1174	#BEE5A0	-1.2741
706.2	Sebaceous cyst	dermatologic	rs3745540	0.0109199	0.0184638	0.554239	6243	179711	0.0150618	0.0193882	0.437245	5678	154297	0.0128897	0.0133707	0.335033	11921	334008	0	0.877054	1.01 (0.99;1.04)	1.02 (0.98;1.05)	1.01 (0.98;1.05)																						705-706.99	Both	1	1	13		1174	#BEE5A0	0.958969
706.2	Sebaceous cyst	dermatologic	rs2954038	-0.0083629	0.0198727	0.673883	6243	179711	0.00333623	0.0208553	0.872904	5678	154297	-0.00279544	0.014387	0.845938	11921	334008	0	0.684658	1.00 (0.97;1.03)	1.00 (0.96;1.05)	0.99 (0.95;1.03)																						705-706.99	Both	1	1	13		1174	#BEE5A0	-0.180473
706.2	Sebaceous cyst	dermatologic	rs114139234	-0.124823	0.0964306	0.195516	6243	179711	-0.0972769	0.100108	0.331191	5678	154297	-0.111565	0.0694504	0.108186	11921	334008	0	0.842908	0.89 (0.78;1.02)	0.91 (0.75;1.10)	0.88 (0.73;1.07)																						705-706.99	Both	1	1	13		1174	#BEE5A0	-1.62858
706.2	Sebaceous cyst	dermatologic	rs7043969	0.0226347	0.0199287	0.256047	6243	179711	0.0540508	0.0210686	0.0103036	5678	154297	0.0374699	0.0144779	0.00965143	11921	334008	14.7858	0.278681	1.04 (1.01;1.07)	1.06 (1.01;1.10)	1.02 (0.98;1.06)																						705-706.99	Both	1	1	13		1174	#BEE5A0	2.58576
706.2	Sebaceous cyst	dermatologic	rs10008644	-0.0160868	0.0211533	0.446962	6243	179711	-0.0341106	0.0222643	0.125504	5678	154297	-0.0246378	0.0153354	0.108142	11921	334008	0	0.557281	0.98 (0.95;1.01)	0.97 (0.93;1.01)	0.98 (0.94;1.03)																						705-706.99	Both	1	1	13		1174	#BEE5A0	-1.59419
706.2	Sebaceous cyst	dermatologic	rs1052517	-0.0152538	0.0250498	0.542564	6243	179711	-0.00419359	0.0262608	0.873125	5678	154297	-0.0099846	0.0181259	0.581738	11921	334008	0	0.760553	0.99 (0.96;1.03)	1.00 (0.95;1.05)	0.98 (0.94;1.03)																						705-706.99	Both	1	1	13		1174	#BEE5A0	-0.556962
706.2	Sebaceous cyst	dermatologic	rs73045269	0.00319194	0.0242946	0.895471	6243	179711	0.0274078	0.0253003	0.278675	5678	154297	0.014809	0.0175236	0.398061	11921	334008	0	0.489955	1.01 (0.98;1.05)	1.03 (0.98;1.08)	1.00 (0.96;1.05)																						705-706.99	Both	1	1	13		1174	#BEE5A0	0.835357
706.2	Sebaceous cyst	dermatologic	rs681343	-0.0121513	0.0183119	0.506966	6243	179711	-0.0180163	0.0192312	0.348847	5678	154297	-0.0149403	0.0132616	0.259919	11921	334008	0	0.825198	0.99 (0.96;1.01)	0.98 (0.95;1.02)	0.99 (0.95;1.02)																						705-706.99	Both	1	1	13		1174	#BEE5A0	-1.12668
706.2	Sebaceous cyst	dermatologic	rs11694716	-0.00660653	0.0191285	0.729811	6243	179711	0.0233192	0.0200735	0.245361	5678	154297	0.00763536	0.0138479	0.581378	11921	334008	14.1482	0.280473	1.01 (0.98;1.04)	1.02 (0.98;1.06)	0.99 (0.96;1.03)																						705-706.99	Both	1	1	13		1174	#BEE5A0	0.570794
706.2	Sebaceous cyst	dermatologic	rs12722013	-0.0742222	0.0446236	0.0962538	6243	179711	0.0238537	0.0446735	0.593373	5678	154297	-0.0252391	0.0315713	0.424041	11921	334008	58.5503	0.120365	0.97 (0.92;1.04)	1.02 (0.94;1.12)	0.93 (0.85;1.01)																						705-706.99	Both	1	1	13		1174	#BEE5A0	-0.827891
706.2	Sebaceous cyst	dermatologic	rs549560	-0.00913589	0.0200183	0.648119	6243	179711	0.0365771	0.0208013	0.0786788	5678	154297	0.012844	0.0144239	0.373216	11921	334008	60.117	0.113317	1.01 (0.98;1.04)	1.04 (1.00;1.08)	0.99 (0.95;1.03)																						705-706.99	Both	1	1	13		1174	#BEE5A0	0.86953
706.2	Sebaceous cyst	dermatologic	rs11094681	-0.00748439	0.0207773	0.718683	6243	179711	-0.0115439	0.0153298	0.451428	5678	154297	-0.010113	0.0123356	0.412319	11921	334008	0	0.875071	0.99 (0.97;1.01)	0.99 (0.96;1.02)	0.99 (0.95;1.03)																						705-706.99	Both	1	1	13		1174	#BEE5A0	-0.812471
706.2	Sebaceous cyst	dermatologic	rs76412942	-0.00569292	0.0405223	0.888274	6243	179711	-0.072828	0.043653	0.0952485	5678	154297	-0.036767	0.0296988	0.215717	11921	334008	21.288	0.259682	0.96 (0.91;1.02)	0.93 (0.85;1.01)	0.99 (0.92;1.08)																						705-706.99	Both	1	1	13		1174	#BEE5A0	-1.26386
706.2	Sebaceous cyst	dermatologic	rs1047891	0.0130831	0.0195059	0.502394	6243	179711	-0.0123145	0.020639	0.550733	5678	154297	0.00110062	0.0141764	0.938116	11921	334008	0	0.371137	1.00 (0.97;1.03)	0.99 (0.95;1.03)	1.01 (0.98;1.05)																						705-706.99	Both	1	1	13		1174	#BEE5A0	0.0779236
706.2	Sebaceous cyst	dermatologic	rs705666	-0.0138576	0.0234102	0.553887	6243	179711	-0.0169724	0.0246348	0.490848	5678	154297	-0.0153357	0.0169699	0.366157	11921	334008	0	0.926971	0.98 (0.95;1.02)	0.98 (0.94;1.03)	0.99 (0.94;1.03)																						705-706.99	Both	1	1	13		1174	#BEE5A0	-0.894215
706.2	Sebaceous cyst	dermatologic	rs112268616	0.0219751	0.0194475	0.258489	6243	179711	-0.0292377	0.0205114	0.15403	5678	154297	-0.00226881	0.0141126	0.872279	11921	334008	69.5388	0.0700067	1.00 (0.97;1.03)	0.97 (0.93;1.01)	1.02 (0.98;1.06)																						705-706.99	Both	1	1	13		1174	#BEE5A0	-0.159936
706.2	Sebaceous cyst	dermatologic	rs8942	0.0103771	0.0247315	0.674786	6243	179711	0.00361679	0.0259678	0.889229	5678	154297	0.00716168	0.0179089	0.689234	11921	334008	0	0.850472	1.01 (0.97;1.04)	1.00 (0.95;1.06)	1.01 (0.96;1.06)																						705-706.99	Both	1	1	13		1174	#BEE5A0	0.394772
706.2	Sebaceous cyst	dermatologic	rs10835952	-0.0180406	0.020789	0.385505	6243	179711	-0.0103006	0.0219104	0.638266	5678	154297	-0.0143737	0.0150809	0.340534	11921	334008	0	0.797748	0.99 (0.96;1.02)	0.99 (0.95;1.03)	0.98 (0.94;1.02)																						705-706.99	Both	1	1	13		1174	#BEE5A0	-0.953258
706.2	Sebaceous cyst	dermatologic	rs7310409	0.0205366	0.0188456	0.275832	6243	179711	-0.0102636	0.0197605	0.603481	5678	154297	0.005866	0.0136378	0.667103	11921	334008	21.4009	0.25934	1.01 (0.98;1.03)	0.99 (0.95;1.03)	1.02 (0.98;1.06)																						705-706.99	Both	1	1	13		1174	#BEE5A0	0.427224
706.2	Sebaceous cyst	dermatologic	rs115478735	-0.0386325	0.0239169	0.106251	6243	179711	0.00931211	0.0247927	0.707215	5678	154297	-0.0155219	0.0172131	0.367191	11921	334008	48.375	0.16399	0.98 (0.95;1.02)	1.01 (0.96;1.06)	0.96 (0.92;1.01)																						705-706.99	Both	1	1	13		1174	#BEE5A0	-0.914209
706.2	Sebaceous cyst	dermatologic	rs181785842	-0.162926	0.068107	0.0167476	6243	179711	-0.0748975	0.0679374	0.270267	5678	154297	-0.118802	0.0480989	0.0135131	11921	334008	0	0.360153	0.89 (0.81;0.97)	0.93 (0.81;1.06)	0.85 (0.74;0.97)																						705-706.99	Both	1	1	13		1174	#BEE5A0	-2.49125
706.2	Sebaceous cyst	dermatologic	rs11121272	0.0118116	0.0194034	0.542698	6243	179711	-0.00577635	0.0202955	0.775941	5678	154297	0.00341264	0.014025	0.807754	11921	334008	0	0.531062	1.00 (0.98;1.03)	0.99 (0.96;1.03)	1.01 (0.97;1.05)																						705-706.99	Both	1	1	13		1174	#BEE5A0	0.235397
706.2	Sebaceous cyst	dermatologic	rs7412	-0.0123168	0.0338571	0.716018	6243	179711	-0.0789785	0.0363573	0.029834	5678	154297	-0.043277	0.0247774	0.0807012	11921	334008	44.4583	0.179658	0.96 (0.91;1.00)	0.92 (0.86;0.99)	0.99 (0.92;1.06)																						705-706.99	Both	1	1	13		1174	#BEE5A0	-1.76587
706.2	Sebaceous cyst	dermatologic	rs115974400	-0.0135575	0.0365709	0.710847	6243	179711	0.0227341	0.0379034	0.548647	5678	154297	0.00393912	0.026318	0.881022	11921	334008	0	0.490798	1.00 (0.95;1.06)	1.02 (0.95;1.10)	0.99 (0.92;1.06)																						705-706.99	Both	1	1	13		1174	#BEE5A0	0.156891
706.2	Sebaceous cyst	dermatologic	rs12040409	0.011948	0.0378663	0.752358	6243	179711	-0.0451688	0.0406377	0.266353	5678	154297	-0.0145965	0.0277035	0.598274	11921	334008	5.42717	0.303812	0.99 (0.93;1.04)	0.96 (0.88;1.04)	1.01 (0.94;1.09)																						705-706.99	Both	1	1	13		1174	#BEE5A0	-0.538768
707	Chronic ulcer of skin	dermatologic	rs4253311	-0.01224	0.0441109	0.781409	1037	187497	-0.000810106	0.0345089	0.981271	1705	158956	-0.00514963	0.0271797	0.849728	2742	346453	0	0.838287	0.99 (0.94;1.05)	1.00 (0.93;1.07)	0.99 (0.91;1.08)																						707-707.99		1	0	13		1176	#BEE5A0	-0.194017
707	Chronic ulcer of skin	dermatologic	rs10915893	-0.0533364	0.0460314	0.24658	1037	187497	-0.00368573	0.0358476	0.918109	1705	158956	-0.0224298	0.0282829	0.427748	2742	346453	0	0.394765	0.98 (0.92;1.03)	1.00 (0.93;1.07)	0.95 (0.87;1.04)																						707-707.99		1	0	13		1176	#BEE5A0	-0.80252
707	Chronic ulcer of skin	dermatologic	rs17114699	0.0174253	0.0698762	0.803071	1037	187497	-0.00680546	0.055004	0.901532	1705	158956	0.0024646	0.0432202	0.954526	2742	346453	0	0.785255	1.00 (0.92;1.09)	0.99 (0.89;1.11)	1.02 (0.89;1.17)																						707-707.99		1	0	13		1176	#BEE5A0	0.0560577
707	Chronic ulcer of skin	dermatologic	rs115478735	0.112416	0.0551338	0.0414535	1037	187497	0.120976	0.0431053	0.00500779	1705	158956	0.117729	0.0339585	0.000526599	2742	346453	0	0.902645	1.13 (1.05;1.20)	1.13 (1.04;1.23)	1.12 (1.00;1.25)																						707-707.99		1	0	13		1176	#BEE5A0	3.47225
707	Chronic ulcer of skin	dermatologic	rs77924615	0.138093	0.0536923	0.0101132	1037	187497	0.0373101	0.0432744	0.388591	1705	158956	0.0769972	0.0336933	0.0222988	2742	346453	53.1806	0.143889	1.08 (1.01;1.15)	1.04 (0.95;1.13)	1.15 (1.03;1.28)																						707-707.99		1	0	13		1176	#BEE5A0	2.27079
707	Chronic ulcer of skin	dermatologic	rs115974400	0.130925	0.0832802	0.115925	1037	187497	-0.086413	0.0717852	0.228678	1705	158956	0.00623301	0.0543734	0.908736	2742	346453	74.4079	0.0480725	1.00 (0.90;1.11)	0.92 (0.80;1.06)	1.14 (0.97;1.34)																						707-707.99		1	0	13		1176	#BEE5A0	0.0241436
707	Chronic ulcer of skin	dermatologic	rs11094681	0.0072824	0.0505143	0.88537	1037	187497	0.0363549	0.0283661	0.199972	1705	158956	0.0293851	0.0247333	0.234802	2742	346453	0	0.615793	1.03 (0.98;1.08)	1.04 (0.98;1.10)	1.01 (0.91;1.11)																						707-707.99		1	0	13		1176	#BEE5A0	1.19517
707	Chronic ulcer of skin	dermatologic	rs1044261	0.127967	0.0785651	0.103354	1037	187497	0.0140214	0.0649046	0.828964	1705	158956	0.0602425	0.0500381	0.228615	2742	346453	20.0144	0.26351	1.06 (0.96;1.17)	1.01 (0.89;1.15)	1.14 (0.97;1.33)																						707-707.99		1	0	13		1176	#BEE5A0	1.17241
707	Chronic ulcer of skin	dermatologic	rs7043969	0.0331893	0.0483386	0.492335	1037	187497	-0.0113298	0.0375926	0.763122	1705	158956	0.00544819	0.029675	0.854331	2742	346453	0	0.467219	1.01 (0.95;1.07)	0.99 (0.92;1.06)	1.03 (0.94;1.14)																						707-707.99		1	0	13		1176	#BEE5A0	0.180444
707	Chronic ulcer of skin	dermatologic	rs114139234	-0.218056	0.246261	0.375905	1037	187497	-0.194646	0.189296	0.303826	1705	158956	-0.203341	0.15008	0.175456	2742	346453	0	0.939922	0.81 (0.61;1.09)	0.82 (0.57;1.19)	0.80 (0.50;1.30)																						707-707.99		1	0	13		1176	#BEE5A0	-1.37207
707	Chronic ulcer of skin	dermatologic	rs4351435	0.0653908	0.048792	0.180182	1037	187497	-0.0325584	0.0373453	0.383307	1705	158956	0.00362576	0.0296556	0.902691	2742	346453	60.6492	0.110907	1.00 (0.95;1.06)	0.97 (0.90;1.04)	1.07 (0.97;1.17)																						707-707.99		1	0	13		1176	#BEE5A0	0.157477
707	Chronic ulcer of skin	dermatologic	rs4860987	-0.0789817	0.0541063	0.144359	1037	187497	0.0369796	0.0412143	0.369585	1705	158956	-0.00559913	0.0327859	0.864398	2742	346453	65.5975	0.0882086	0.99 (0.93;1.06)	1.04 (0.96;1.12)	0.92 (0.83;1.03)																						707-707.99		1	0	13		1176	#BEE5A0	-0.182876
707	Chronic ulcer of skin	dermatologic	rs681343	-0.0221747	0.0443145	0.616799	1037	187497	-0.00703784	0.0346537	0.839064	1705	158956	-0.0127817	0.0272981	0.639621	2742	346453	0	0.787873	0.99 (0.94;1.04)	0.99 (0.93;1.06)	0.98 (0.90;1.07)																						707-707.99		1	0	13		1176	#BEE5A0	-0.473493
707	Chronic ulcer of skin	dermatologic	rs11927365	-0.0367952	0.0608044	0.545086	1037	187497	0.0623649	0.0491906	0.204862	1705	158956	0.0231392	0.038243	0.54514	2742	346453	37.7905	0.204848	1.02 (0.95;1.10)	1.06 (0.97;1.17)	0.96 (0.86;1.09)																						707-707.99		1	0	13		1176	#BEE5A0	0.635626
707	Chronic ulcer of skin	dermatologic	rs34475883	-0.0187449	0.0615711	0.76079	1037	187497	-0.0740998	0.0488928	0.129632	1705	158956	-0.052693	0.0382891	0.168763	2742	346453	0	0.481396	0.95 (0.88;1.02)	0.93 (0.84;1.02)	0.98 (0.87;1.11)																						707-707.99		1	0	13		1176	#BEE5A0	-1.38651
707	Chronic ulcer of skin	dermatologic	rs1047891	-0.0630017	0.047932	0.188713	1037	187497	0.0433402	0.0369338	0.240612	1705	158956	0.00372307	0.029256	0.898736	2742	346453	67.6213	0.0788499	1.00 (0.95;1.06)	1.04 (0.97;1.12)	0.94 (0.85;1.03)																						707-707.99		1	0	13		1176	#BEE5A0	0.119291
707	Chronic ulcer of skin	dermatologic	rs10845821	-0.0706185	0.0451578	0.117861	1037	187497	-0.0681475	0.0354951	0.0548691	1705	158956	-0.0690911	0.0279062	0.0132927	2742	346453	0	0.965685	0.93 (0.88;0.99)	0.93 (0.87;1.00)	0.93 (0.85;1.02)																						707-707.99		1	0	13		1176	#BEE5A0	-2.47414
707	Chronic ulcer of skin	dermatologic	rs705666	0.0492753	0.0556466	0.375885	1037	187497	-0.0715659	0.0452324	0.113608	1705	158956	-0.0234887	0.0350995	0.503365	2742	346453	64.7835	0.0919682	0.98 (0.91;1.05)	0.93 (0.85;1.02)	1.05 (0.94;1.17)																						707-707.99		1	0	13		1176	#BEE5A0	-0.688141
707	Chronic ulcer of skin	dermatologic	rs10788167	0.0310012	0.0524123	0.554194	1037	187497	-0.0227985	0.0415518	0.583228	1705	158956	-0.00203486	0.0325607	0.950169	2742	346453	0	0.421188	1.00 (0.94;1.06)	0.98 (0.90;1.06)	1.03 (0.93;1.14)																						707-707.99		1	0	13		1176	#BEE5A0	-0.0664282
707	Chronic ulcer of skin	dermatologic	rs549560	0.043397	0.0479903	0.365844	1037	187497	0.0700686	0.0372961	0.0602835	1705	158956	0.0600255	0.0294486	0.0415185	2742	346453	0	0.660783	1.06 (1.00;1.12)	1.07 (1.00;1.15)	1.04 (0.95;1.15)																						707-707.99		1	0	13		1176	#BEE5A0	2.03774
707	Chronic ulcer of skin	dermatologic	rs4897180	0.058811	0.044282	0.184145	1037	187497	-0.0051962	0.0346201	0.880692	1705	158956	0.0190852	0.0272741	0.48408	2742	346453	22.8824	0.254813	1.02 (0.97;1.08)	0.99 (0.93;1.06)	1.06 (0.97;1.16)																						707-707.99		1	0	13		1176	#BEE5A0	0.703244
707	Chronic ulcer of skin	dermatologic	rs7310409	0.00868737	0.0455504	0.848745	1037	187497	0.0158289	0.0357108	0.657584	1705	158956	0.0131103	0.0281036	0.640858	2742	346453	0	0.901803	1.01 (0.96;1.07)	1.02 (0.95;1.09)	1.01 (0.92;1.10)																						707-707.99		1	0	13		1176	#BEE5A0	0.459237
707	Chronic ulcer of skin	dermatologic	rs7251704	-0.137882	0.0525727	0.00872369	1037	187497	-0.0213743	0.039881	0.591992	1705	158956	-0.0639303	0.0317734	0.0442123	2742	346453	67.9214	0.0774629	0.94 (0.88;1.00)	0.98 (0.91;1.06)	0.87 (0.79;0.97)																						707-707.99		1	0	13		1176	#BEE5A0	-2.0361
707	Chronic ulcer of skin	dermatologic	rs11694716	-0.14136	0.0455718	0.00192267	1037	187497	-0.046091	0.0359026	0.19922	1705	158956	-0.0825764	0.0282019	0.00341109	2742	346453	62.9165	0.100561	0.92 (0.87;0.97)	0.95 (0.89;1.02)	0.87 (0.79;0.95)																						707-707.99		1	0	13		1176	#BEE5A0	-2.90402
707	Chronic ulcer of skin	dermatologic	rs4395444	0.0185958	0.0455207	0.682897	1037	187497	-0.0197559	0.0354231	0.577042	1705	158956	-0.00529102	0.0279559	0.849887	2742	346453	0	0.506109	0.99 (0.94;1.05)	0.98 (0.91;1.05)	1.02 (0.93;1.11)																						707-707.99		1	0	13		1176	#BEE5A0	-0.191107
707	Chronic ulcer of skin	dermatologic	rs7311982	0.0929171	0.0497238	0.0616694	1037	187497	0.0208444	0.0384025	0.587277	1705	158956	0.0477721	0.0303934	0.115998	2742	346453	24.0115	0.251313	1.05 (0.99;1.11)	1.02 (0.95;1.10)	1.10 (1.00;1.21)																						707-707.99		1	0	13		1176	#BEE5A0	1.57567
707	Chronic ulcer of skin	dermatologic	rs62069691	-0.0867996	0.0784058	0.26827	1037	187497	0.0121044	0.0588461	0.837029	1705	158956	-0.0235334	0.0470649	0.617061	2742	346453	1.75488	0.313027	0.98 (0.89;1.07)	1.01 (0.90;1.14)	0.92 (0.79;1.07)																						707-707.99		1	0	13		1176	#BEE5A0	-0.513567
707	Chronic ulcer of skin	dermatologic	rs17458741	0.113072	0.0487704	0.0204244	1037	187497	0.0245606	0.038942	0.528239	1705	158956	0.0590214	0.0304312	0.0524401	2742	346453	50.2823	0.156126	1.06 (1.00;1.12)	1.02 (0.95;1.11)	1.12 (1.02;1.23)																						707-707.99		1	0	13		1176	#BEE5A0	1.90723
707	Chronic ulcer of skin	dermatologic	rs5919350	0.122332	0.0621072	0.0488745	1037	187497	-0.0468569	0.0321711	0.145257	1705	158956	-0.0110645	0.0285662	0.698513	2742	346453	82.9089	0.0155682	0.99 (0.94;1.05)	0.95 (0.90;1.02)	1.13 (1.00;1.28)																						707-707.99		1	0	13		1176	#BEE5A0	-0.322296
707	Chronic ulcer of skin	dermatologic	rs9692598	-0.0242357	0.0440959	0.582584	1037	187497	-0.00379595	0.0345768	0.912581	1705	158956	-0.0115784	0.0272093	0.67045	2742	346453	0	0.715288	0.99 (0.94;1.04)	1.00 (0.93;1.07)	0.98 (0.90;1.06)																						707-707.99		1	0	13		1176	#BEE5A0	-0.409216
707	Chronic ulcer of skin	dermatologic	rs6684395	0.0166693	0.0447837	0.709731	1037	187497	-0.0272472	0.034957	0.435714	1705	158956	-0.01062	0.027556	0.699943	2742	346453	0	0.439511	0.99 (0.94;1.04)	0.97 (0.91;1.04)	1.02 (0.93;1.11)																						707-707.99		1	0	13		1176	#BEE5A0	-0.384691
707	Chronic ulcer of skin	dermatologic	rs12040409	0.199637	0.0845032	0.018153	1037	187497	0.0195344	0.0710382	0.783329	1705	158956	0.0941106	0.0543767	0.0835025	2742	346453	62.4282	0.102799	1.10 (0.98;1.22)	1.02 (0.89;1.17)	1.22 (1.03;1.44)																						707-707.99		1	0	13		1176	#BEE5A0	1.67524
707	Chronic ulcer of skin	dermatologic	rs35759773	0.00246232	0.0462649	0.957555	1037	187497	-0.028652	0.0361798	0.4284	1705	158956	-0.0168448	0.0285	0.55449	2742	346453	0	0.596272	0.98 (0.93;1.04)	0.97 (0.91;1.04)	1.00 (0.92;1.10)																						707-707.99		1	0	13		1176	#BEE5A0	-0.584736
707	Chronic ulcer of skin	dermatologic	rs7412	0.160185	0.0761965	0.0355307	1037	187497	0.0154799	0.0630954	0.806192	1705	158956	0.0743414	0.048597	0.126078	2742	346453	53.2609	0.143545	1.07 (0.98;1.18)	1.02 (0.90;1.15)	1.17 (1.01;1.36)																						707-707.99		1	0	13		1176	#BEE5A0	1.48312
707	Chronic ulcer of skin	dermatologic	rs72701663	-0.0402348	0.0472	0.393974	1037	187497	-0.0266831	0.0368389	0.46887	1705	158956	-0.0318132	0.0290407	0.273311	2742	346453	0	0.82094	0.97 (0.91;1.03)	0.97 (0.91;1.05)	0.96 (0.88;1.05)																						707-707.99		1	0	13		1176	#BEE5A0	-1.09939
707	Chronic ulcer of skin	dermatologic	rs73045269	-0.0879198	0.060522	0.14631	1037	187497	0.0575889	0.0451721	0.202352	1705	158956	0.0055303	0.0362006	0.878581	2742	346453	73.0624	0.0540133	1.00 (0.94;1.08)	1.06 (0.97;1.16)	0.92 (0.81;1.03)																						707-707.99		1	0	13		1176	#BEE5A0	0.106345
707	Chronic ulcer of skin	dermatologic	rs10008644	-0.00716932	0.0511182	0.888463	1037	187497	-0.0226728	0.0400339	0.571162	1705	158956	-0.0167789	0.0315184	0.594483	2742	346453	0	0.811279	0.98 (0.92;1.05)	0.98 (0.90;1.06)	0.99 (0.90;1.10)																						707-707.99		1	0	13		1176	#BEE5A0	-0.523271
707	Chronic ulcer of skin	dermatologic	rs12722013	-0.0456956	0.107056	0.669496	1037	187497	0.0440967	0.0797557	0.580334	1705	158956	0.0120481	0.063958	0.850582	2742	346453	0	0.501197	1.01 (0.89;1.15)	1.05 (0.89;1.22)	0.96 (0.77;1.18)																						707-707.99		1	0	13		1176	#BEE5A0	0.176109
707	Chronic ulcer of skin	dermatologic	rs4829706	0.00930406	0.0539282	0.863023	1037	187497	0.0018989	0.0299949	0.949522	1705	158956	0.0036485	0.0262131	0.889303	2742	346453	0	0.904481	1.00 (0.95;1.06)	1.00 (0.94;1.06)	1.01 (0.91;1.12)																						707-707.99		1	0	13		1176	#BEE5A0	0.129464
707	Chronic ulcer of skin	dermatologic	rs11121272	0.0529957	0.0473189	0.262728	1037	187497	0.018408	0.0367991	0.616913	1705	158956	0.0314429	0.0290488	0.279067	2742	346453	0	0.563939	1.03 (0.97;1.09)	1.02 (0.95;1.09)	1.05 (0.96;1.16)																						707-707.99		1	0	13		1176	#BEE5A0	1.08315
707	Chronic ulcer of skin	dermatologic	rs181785842	-0.0509709	0.158355	0.747545	1037	187497	0.174307	0.110768	0.115575	1705	158956	0.100294	0.0907662	0.269172	2742	346453	26.4125	0.243724	1.10 (0.92;1.31)	1.19 (0.96;1.48)	0.95 (0.70;1.30)																						707-707.99		1	0	13		1176	#BEE5A0	1.04043
707	Chronic ulcer of skin	dermatologic	rs2954038	0.0515797	0.0486685	0.289228	1037	187497	-0.0410787	0.0372941	0.270688	1705	158956	-0.00679889	0.0296023	0.818345	2742	346453	56.2117	0.130738	0.99 (0.94;1.05)	0.96 (0.89;1.03)	1.05 (0.96;1.16)																						707-707.99		1	0	13		1176	#BEE5A0	-0.193327
707	Chronic ulcer of skin	dermatologic	rs8942	0.0235792	0.0596281	0.69252	1037	187497	0.0549634	0.0461741	0.233909	1705	158956	0.0431986	0.0365079	0.236703	2742	346453	0	0.677302	1.04 (0.97;1.12)	1.06 (0.97;1.16)	1.02 (0.91;1.15)																						707-707.99		1	0	13		1176	#BEE5A0	1.16573
707	Chronic ulcer of skin	dermatologic	rs9271635	0.111048	0.0592259	0.0607928	1037	187497	0.0609115	0.045215	0.177931	1705	158956	0.0793729	0.0359389	0.027206	2742	346453	0	0.501031	1.08 (1.01;1.16)	1.06 (0.97;1.16)	1.12 (0.99;1.25)																						707-707.99		1	0	13		1176	#BEE5A0	2.21426
707	Chronic ulcer of skin	dermatologic	rs6115776	0.0426285	0.0479363	0.373856	1037	187497	0.0249945	0.0376023	0.506238	1705	158956	0.0317118	0.0295859	0.283786	2742	346453	0	0.772246	1.03 (0.97;1.09)	1.03 (0.95;1.10)	1.04 (0.95;1.15)																						707-707.99		1	0	13		1176	#BEE5A0	1.06986
707	Chronic ulcer of skin	dermatologic	rs3767221	0.028524	0.0450759	0.526865	1037	187497	0.0130027	0.035278	0.712441	1705	158956	0.0188985	0.0277812	0.496339	2742	346453	0	0.786266	1.02 (0.97;1.08)	1.01 (0.95;1.09)	1.03 (0.94;1.12)																						707-707.99		1	0	13		1176	#BEE5A0	0.684223
707	Chronic ulcer of skin	dermatologic	rs79486581	-0.0203357	0.0950621	0.830609	1037	187497	-0.00880108	0.0739657	0.905284	1705	158956	-0.0131508	0.0583765	0.821764	2742	346453	0	0.923708	0.99 (0.88;1.11)	0.99 (0.86;1.15)	0.98 (0.81;1.18)																						707-707.99		1	0	13		1176	#BEE5A0	-0.221556
707	Chronic ulcer of skin	dermatologic	rs113693994	0.0113401	0.10445	0.913544	1037	187497	-0.151127	0.088483	0.0876408	1705	158956	-0.0832478	0.0675142	0.21756	2742	346453	29.0065	0.235292	0.92 (0.80;1.05)	0.86 (0.72;1.02)	1.01 (0.82;1.24)																						707-707.99		1	0	13		1176	#BEE5A0	-1.2918
707.1	Decubitus ulcer	dermatologic	rs2954038	0.0432175	0.0420224	0.303743	1392	187497	-0.0103584	0.0348296	0.76616	1990	158956	0.0114588	0.0268161	0.669153	3382	346453	0	0.326296	1.01 (0.96;1.07)	0.99 (0.92;1.06)	1.04 (0.96;1.13)																						707-707.99	Both	1	1	13		1177	#BEE5A0	0.438695
707.1	Decubitus ulcer	dermatologic	rs12881545	-0.0564938	0.0403399	0.16138	1392	187497	-0.00763801	0.0340923	0.822727	1990	158956	-0.0279938	0.0260388	0.282339	3382	346453	0	0.354962	0.97 (0.92;1.02)	0.99 (0.93;1.06)	0.95 (0.87;1.02)																						707-707.99	Both	1	1	13		1177	#BEE5A0	-1.05988
707.1	Decubitus ulcer	dermatologic	rs76412942	0.00973088	0.0849743	0.908829	1392	187497	-0.0826428	0.0735586	0.261227	1990	158956	-0.0430734	0.0556152	0.438642	3382	346453	0	0.411132	0.96 (0.86;1.07)	0.92 (0.80;1.06)	1.01 (0.85;1.19)																						707-707.99	Both	1	1	13		1177	#BEE5A0	-0.80747
707.1	Decubitus ulcer	dermatologic	rs11214357	0.0265875	0.0382519	0.487016	1392	187497	0.0189083	0.0320409	0.555103	1990	158956	0.0220746	0.0245625	0.368807	3382	346453	0	0.877691	1.02 (0.97;1.07)	1.02 (0.96;1.09)	1.03 (0.95;1.11)																						707-707.99	Both	1	1	13		1177	#BEE5A0	0.895352
707.1	Decubitus ulcer	dermatologic	rs34475883	0.00214149	0.0528937	0.967705	1392	187497	0.0113606	0.0441116	0.79676	1990	158956	0.00757891	0.0338769	0.822976	3382	346453	0	0.893517	1.01 (0.94;1.08)	1.01 (0.93;1.10)	1.00 (0.90;1.11)																						707-707.99	Both	1	1	13		1177	#BEE5A0	0.205148
707.1	Decubitus ulcer	dermatologic	rs8942	0.0429538	0.0512158	0.401647	1392	187497	0.0479581	0.0429827	0.264528	1990	158956	0.04589	0.0329243	0.163376	3382	346453	0	0.940338	1.05 (0.98;1.12)	1.05 (0.96;1.14)	1.04 (0.94;1.15)																						707-707.99	Both	1	1	13		1177	#BEE5A0	1.38371
707.1	Decubitus ulcer	dermatologic	rs10835952	0.0540629	0.0443454	0.222794	1392	187497	0.00198834	0.0368289	0.956944	1990	158956	0.0232446	0.0283322	0.41197	3382	346453	0	0.366327	1.02 (0.97;1.08)	1.00 (0.93;1.08)	1.06 (0.97;1.15)																						707-707.99	Both	1	1	13		1177	#BEE5A0	0.822627
707.1	Decubitus ulcer	dermatologic	rs115478735	0.10098	0.0477511	0.0344543	1392	187497	0.0475268	0.0407271	0.243228	1990	158956	0.0700365	0.0309872	0.0238102	3382	346453	0	0.39438	1.07 (1.01;1.14)	1.05 (0.97;1.14)	1.11 (1.01;1.21)																						707-707.99	Both	1	1	13		1177	#BEE5A0	2.24784
707.1	Decubitus ulcer	dermatologic	rs114139234	-0.0801358	0.200318	0.689124	1392	187497	0.249554	0.143684	0.0824178	1990	158956	0.137554	0.116755	0.238738	3382	346453	44.0895	0.1811	1.13 (0.90;1.42)	1.28 (0.97;1.70)	0.92 (0.62;1.37)																						707-707.99	Both	1	1	13		1177	#BEE5A0	1.07445
707.1	Decubitus ulcer	dermatologic	rs705666	0.0193182	0.0485669	0.690804	1392	187497	0.037941	0.0405738	0.34973	1990	158956	0.0302862	0.0311376	0.330725	3382	346453	0	0.768551	1.03 (0.97;1.10)	1.04 (0.96;1.12)	1.02 (0.93;1.12)																						707-707.99	Both	1	1	13		1177	#BEE5A0	0.972139
707.1	Decubitus ulcer	dermatologic	rs3767221	0.066521	0.0388662	0.0869822	1392	187497	-0.016918	0.0328116	0.606126	1990	158956	0.0178033	0.0250718	0.477647	3382	346453	62.8388	0.100918	1.02 (0.97;1.07)	0.98 (0.92;1.05)	1.07 (0.99;1.15)																						707-707.99	Both	1	1	13		1177	#BEE5A0	0.711496
707.1	Decubitus ulcer	dermatologic	rs4860987	-0.056124	0.0464533	0.226978	1392	187497	0.00524497	0.0384438	0.89148	1990	158956	-0.0197008	0.029617	0.505931	3382	346453	3.46024	0.30879	0.98 (0.92;1.04)	1.01 (0.93;1.08)	0.95 (0.86;1.04)																						707-707.99	Both	1	1	13		1177	#BEE5A0	-0.673785
707.1	Decubitus ulcer	dermatologic	rs4829706	0.0138163	0.0466136	0.766924	1392	187497	0.00408138	0.0277506	0.883074	1990	158956	0.00662879	0.0238449	0.781015	3382	346453	0	0.857584	1.01 (0.96;1.06)	1.00 (0.95;1.06)	1.01 (0.93;1.11)																						707-707.99	Both	1	1	13		1177	#BEE5A0	0.28687
707.1	Decubitus ulcer	dermatologic	rs10915893	-0.0626587	0.0398655	0.116008	1392	187497	-0.0484433	0.0334542	0.147603	1990	158956	-0.0543174	0.0256264	0.0340411	3382	346453	0	0.784739	0.95 (0.90;1.00)	0.95 (0.89;1.02)	0.94 (0.87;1.02)																						707-707.99	Both	1	1	13		1177	#BEE5A0	-2.11947
707.1	Decubitus ulcer	dermatologic	rs113693994	0.0190416	0.0898476	0.832159	1392	187497	-0.0312802	0.0775868	0.686828	1990	158956	-0.00978456	0.0587223	0.867666	3382	346453	0	0.671637	0.99 (0.88;1.11)	0.97 (0.83;1.13)	1.02 (0.85;1.22)																						707-707.99	Both	1	1	13		1177	#BEE5A0	-0.179088
707.1	Decubitus ulcer	dermatologic	rs181785842	0.0634865	0.130758	0.627303	1392	187497	-0.0601339	0.11436	0.599007	1990	158956	-0.0065567	0.0860822	0.939285	3382	346453	0	0.476688	0.99 (0.84;1.17)	0.94 (0.75;1.18)	1.07 (0.82;1.38)																						707-707.99	Both	1	1	13		1177	#BEE5A0	-0.0990445
707.1	Decubitus ulcer	dermatologic	rs17114699	-0.0274032	0.0615153	0.65598	1392	187497	0.00971554	0.0507986	0.848325	1990	158956	-0.00533402	0.0391695	0.891681	3382	346453	0	0.641737	1.00 (0.92;1.07)	1.01 (0.91;1.12)	0.97 (0.86;1.10)																						707-707.99	Both	1	1	13		1177	#BEE5A0	-0.12571
707.1	Decubitus ulcer	dermatologic	rs4253311	-0.00366935	0.0381365	0.923349	1392	187497	-0.0460758	0.0320031	0.149944	1990	158956	-0.0285527	0.0245149	0.244138	3382	346453	0	0.394334	0.97 (0.93;1.02)	0.95 (0.90;1.02)	1.00 (0.92;1.07)																						707-707.99	Both	1	1	13		1177	#BEE5A0	-1.18916
707.1	Decubitus ulcer	dermatologic	rs9692598	-0.00301614	0.0381504	0.936986	1392	187497	-0.0126871	0.0320693	0.692388	1990	158956	-0.00868293	0.0245483	0.723558	3382	346453	0	0.84614	0.99 (0.94;1.04)	0.99 (0.93;1.05)	1.00 (0.93;1.07)																						707-707.99	Both	1	1	13		1177	#BEE5A0	-0.366358
707.1	Decubitus ulcer	dermatologic	rs10008644	-0.0563439	0.0447754	0.208259	1392	187497	-0.00535584	0.0370014	0.884911	1990	158956	-0.0260462	0.0285226	0.361149	3382	346453	0	0.380047	0.97 (0.92;1.03)	0.99 (0.93;1.07)	0.95 (0.87;1.03)																						707-707.99	Both	1	1	13		1177	#BEE5A0	-0.912514
707.1	Decubitus ulcer	dermatologic	rs35759773	-0.0125552	0.0401038	0.754229	1392	187497	-0.0175016	0.0334986	0.601352	1990	158956	-0.0154688	0.0257095	0.547391	3382	346453	0	0.924584	0.98 (0.94;1.04)	0.98 (0.92;1.05)	0.99 (0.91;1.07)																						707-707.99	Both	1	1	13		1177	#BEE5A0	-0.593783
707.1	Decubitus ulcer	dermatologic	rs4351435	0.039202	0.0419927	0.35054	1392	187497	-0.019622	0.034762	0.572437	1990	158956	0.00429722	0.0267775	0.872504	3382	346453	14.1167	0.280561	1.00 (0.95;1.06)	0.98 (0.92;1.05)	1.04 (0.96;1.13)																						707-707.99	Both	1	1	13		1177	#BEE5A0	0.172748
707.1	Decubitus ulcer	dermatologic	rs11121272	0.0239171	0.0407537	0.557292	1392	187497	0.0485941	0.0343205	0.156807	1990	158956	0.0383548	0.0262516	0.144003	3382	346453	0	0.643252	1.04 (0.99;1.09)	1.05 (0.98;1.12)	1.02 (0.95;1.11)																						707-707.99	Both	1	1	13		1177	#BEE5A0	1.46905
707.1	Decubitus ulcer	dermatologic	rs12722013	0.103616	0.0864505	0.2307	1392	187497	-0.195029	0.0819668	0.0173424	1990	158956	-0.0536517	0.0594812	0.36706	3382	346453	84.0874	0.012181	0.94 (0.84;1.06)	0.82 (0.70;0.97)	1.11 (0.94;1.31)																						707-707.99	Both	1	1	13		1177	#BEE5A0	-1.05615
707.1	Decubitus ulcer	dermatologic	rs72701663	-0.0379288	0.0407967	0.352525	1392	187497	-0.042824	0.0342984	0.211822	1990	158956	-0.0407968	0.0262532	0.12019	3382	346453	0	0.926821	0.96 (0.91;1.01)	0.96 (0.90;1.02)	0.96 (0.89;1.04)																						707-707.99	Both	1	1	13		1177	#BEE5A0	-1.55664
707.1	Decubitus ulcer	dermatologic	rs62069691	-0.0509904	0.0667662	0.445037	1392	187497	0.0419859	0.0539788	0.436674	1990	158956	0.00523512	0.0419763	0.900748	3382	346453	14.7277	0.278844	1.00 (0.93;1.09)	1.04 (0.94;1.16)	0.95 (0.83;1.08)																						707-707.99	Both	1	1	13		1177	#BEE5A0	0.115059
707.1	Decubitus ulcer	dermatologic	rs7251704	-0.0398702	0.0442931	0.368042	1392	187497	-0.0226704	0.0369713	0.539752	1990	158956	-0.0297331	0.0283831	0.294839	3382	346453	0	0.765615	0.97 (0.92;1.03)	0.98 (0.91;1.05)	0.96 (0.88;1.05)																						707-707.99	Both	1	1	13		1177	#BEE5A0	-1.03555
707.1	Decubitus ulcer	dermatologic	rs12040409	0.164223	0.0741277	0.0267319	1392	187497	0.0504085	0.0649481	0.43767	1990	158956	0.0998362	0.0488502	0.0409811	3382	346453	25.0169	0.24816	1.10 (1.00;1.21)	1.05 (0.93;1.19)	1.18 (1.02;1.36)																						707-707.99	Both	1	1	13		1177	#BEE5A0	2.01466
707.1	Decubitus ulcer	dermatologic	rs73045269	0.0117867	0.0506696	0.816058	1392	187497	0.0857358	0.0415457	0.0390511	1990	158956	0.0560069	0.032127	0.081282	3382	346453	21.487	0.259078	1.06 (0.99;1.13)	1.09 (1.00;1.18)	1.01 (0.92;1.12)																						707-707.99	Both	1	1	13		1177	#BEE5A0	1.7266
707.1	Decubitus ulcer	dermatologic	rs10788167	-0.000102644	0.0456996	0.998208	1392	187497	0.0318956	0.037989	0.401132	1990	158956	0.0188198	0.0292135	0.519435	3382	346453	0	0.590271	1.02 (0.96;1.08)	1.03 (0.96;1.11)	1.00 (0.91;1.09)																						707-707.99	Both	1	1	13		1177	#BEE5A0	0.647019
707.1	Decubitus ulcer	dermatologic	rs10845821	0.0443353	0.038606	0.250802	1392	187497	-0.0321204	0.0327973	0.327402	1990	158956	-7.13747e-05	0.0249953	0.997722	3382	346453	56.1013	0.131223	1.00 (0.95;1.05)	0.97 (0.91;1.03)	1.05 (0.97;1.13)																						707-707.99	Both	1	1	13		1177	#BEE5A0	-0.000766038
707.1	Decubitus ulcer	dermatologic	rs7043969	-0.0830227	0.0409372	0.0425553	1392	187497	0.010446	0.0350131	0.765439	1990	158956	-0.0290419	0.0266083	0.275071	3382	346453	66.7852	0.082716	0.97 (0.92;1.02)	1.01 (0.94;1.08)	0.92 (0.85;1.00)																						707-707.99	Both	1	1	13		1177	#BEE5A0	-1.08486
707.1	Decubitus ulcer	dermatologic	rs953934	-0.0214056	0.0381375	0.574611	1392	187497	0.0279641	0.0320591	0.383063	1990	158956	0.00752238	0.0245403	0.7592	3382	346453	0	0.321727	1.01 (0.96;1.06)	1.03 (0.97;1.10)	0.98 (0.91;1.05)																						707-707.99	Both	1	1	13		1177	#BEE5A0	0.300095
707.1	Decubitus ulcer	dermatologic	rs11694716	-0.0228897	0.039931	0.566488	1392	187497	-0.0151821	0.0334047	0.649476	1990	158956	-0.0183554	0.0256215	0.473741	3382	346453	0	0.882303	0.98 (0.93;1.03)	0.98 (0.92;1.05)	0.98 (0.90;1.06)																						707-707.99	Both	1	1	13		1177	#BEE5A0	-0.712465
707.1	Decubitus ulcer	dermatologic	rs1052517	0.0574064	0.053896	0.286815	1392	187497	-0.0216933	0.0438342	0.620674	1990	158956	0.00979829	0.0340068	0.773249	3382	346453	22.8641	0.254869	1.01 (0.95;1.08)	0.98 (0.90;1.07)	1.06 (0.95;1.18)																						707-707.99	Both	1	1	13		1177	#BEE5A0	0.308717
707.1	Decubitus ulcer	dermatologic	rs549560	-0.0279357	0.0421284	0.507261	1392	187497	-0.0307449	0.0352999	0.383775	1990	158956	-0.0295862	0.0270571	0.274188	3382	346453	0	0.959237	0.97 (0.92;1.02)	0.97 (0.90;1.04)	0.97 (0.90;1.06)																						707-707.99	Both	1	1	13		1177	#BEE5A0	-1.09076
707.1	Decubitus ulcer	dermatologic	rs79486581	0.100432	0.0780892	0.198401	1392	187497	0.0265121	0.0678067	0.695801	1990	158956	0.0582881	0.0511988	0.254926	3382	346453	0	0.474759	1.06 (0.96;1.17)	1.03 (0.90;1.17)	1.11 (0.95;1.29)																						707-707.99	Both	1	1	13		1177	#BEE5A0	1.12211
707.1	Decubitus ulcer	dermatologic	rs115974400	0.033852	0.0749203	0.651384	1392	187497	0.114877	0.0612729	0.0608152	1990	158956	0.0824028	0.0474305	0.0823277	3382	346453	0	0.402504	1.08 (0.99;1.19)	1.12 (0.99;1.26)	1.03 (0.89;1.20)																						707-707.99	Both	1	1	13		1177	#BEE5A0	1.71851
707.1	Decubitus ulcer	dermatologic	rs7310409	-0.0214247	0.0392568	0.585233	1392	187497	0.0310482	0.033161	0.349125	1990	158956	0.00919764	0.0253325	0.716548	3382	346453	4.09169	0.307203	1.01 (0.96;1.06)	1.03 (0.97;1.10)	0.98 (0.91;1.06)																						707-707.99	Both	1	1	13		1177	#BEE5A0	0.352992
707.1	Decubitus ulcer	dermatologic	rs77924615	0.00228579	0.0482844	0.962242	1392	187497	-0.025023	0.0409115	0.540778	1990	158956	-0.0136106	0.0312136	0.662802	3382	346453	0	0.666095	0.99 (0.93;1.05)	0.98 (0.90;1.06)	1.00 (0.91;1.10)																						707-707.99	Both	1	1	13		1177	#BEE5A0	-0.433595
707.1	Decubitus ulcer	dermatologic	rs4395444	0.000263963	0.0392948	0.99464	1392	187497	0.0278392	0.0330441	0.399516	1990	158956	0.0164166	0.0252905	0.516258	3382	346453	0	0.591206	1.02 (0.97;1.07)	1.03 (0.96;1.10)	1.00 (0.93;1.08)																						707-707.99	Both	1	1	13		1177	#BEE5A0	0.647873
707.1	Decubitus ulcer	dermatologic	rs4897180	0.0119962	0.038367	0.754531	1392	187497	0.0572681	0.032037	0.0738469	1990	158956	0.0386699	0.0245912	0.115832	3382	346453	0	0.36508	1.04 (0.99;1.09)	1.06 (0.99;1.13)	1.01 (0.94;1.09)																						707-707.99	Both	1	1	13		1177	#BEE5A0	1.56707
707.1	Decubitus ulcer	dermatologic	rs7311982	0.0191446	0.0422815	0.650701	1392	187497	-0.0223838	0.0353353	0.526428	1990	158956	-0.00530659	0.0271135	0.844831	3382	346453	0	0.451057	0.99 (0.94;1.05)	0.98 (0.91;1.05)	1.02 (0.94;1.11)																						707-707.99	Both	1	1	13		1177	#BEE5A0	-0.198087
707.1	Decubitus ulcer	dermatologic	rs11094681	0.0504724	0.0441449	0.2529	1392	187497	-0.0103942	0.0256541	0.685354	1990	158956	0.00497202	0.0221807	0.822633	3382	346453	29.6333	0.233218	1.00 (0.96;1.05)	0.99 (0.94;1.04)	1.05 (0.96;1.15)																						707-707.99	Both	1	1	13		1177	#BEE5A0	0.219099
707.1	Decubitus ulcer	dermatologic	rs56369941	-0.0281142	0.0416647	0.499821	1392	187497	-0.0176964	0.0349061	0.612174	1990	158956	-0.0219929	0.026757	0.411105	3382	346453	0	0.848006	0.98 (0.93;1.03)	0.98 (0.92;1.05)	0.97 (0.90;1.06)																						707-707.99	Both	1	1	13		1177	#BEE5A0	-0.823014
707.1	Decubitus ulcer	dermatologic	rs9271635	-0.0705011	0.0485486	0.146453	1392	187497	0.0170978	0.0414545	0.680011	1990	158956	-0.0198396	0.0315254	0.529138	3382	346453	46.8899	0.170007	0.98 (0.92;1.04)	1.02 (0.94;1.10)	0.93 (0.85;1.02)																						707-707.99	Both	1	1	13		1177	#BEE5A0	-0.608782
707.1	Decubitus ulcer	dermatologic	rs1047891	-0.0041505	0.0410028	0.919372	1392	187497	-0.0596317	0.0349218	0.087715	1990	158956	-0.0363064	0.0265861	0.17206	3382	346453	5.76316	0.302952	0.96 (0.92;1.02)	0.94 (0.88;1.01)	1.00 (0.92;1.08)																						707-707.99	Both	1	1	13		1177	#BEE5A0	-1.3687
707.1	Decubitus ulcer	dermatologic	rs3745540	-0.0129339	0.0386258	0.737737	1392	187497	-0.0230791	0.0323716	0.475882	1990	158956	-0.0188933	0.0248105	0.446356	3382	346453	0	0.84046	0.98 (0.93;1.03)	0.98 (0.92;1.04)	0.99 (0.92;1.06)																						707-707.99	Both	1	1	13		1177	#BEE5A0	-0.75708
709.7	Unspecified diffuse connective tissue disease	dermatologic	rs73045269	-0.0439583	0.042079	0.29618	2108	168870	0.0181548	0.0504239	0.718815	1395	146458	-0.0184599	0.0323073	0.56774	3503	315328	0	0.344269	0.98 (0.92;1.05)	1.02 (0.92;1.12)	0.96 (0.88;1.04)																						690-697.99, 708-709.99	Both	1	1	13		1183	#BEE5A0	-0.577712
709.7	Unspecified diffuse connective tissue disease	dermatologic	rs549560	0.0783095	0.0335024	0.0194168	2108	168870	0.0421991	0.0413838	0.30787	1395	146458	0.0640131	0.0260392	0.0139581	3503	315328	0	0.497649	1.07 (1.01;1.12)	1.04 (0.96;1.13)	1.08 (1.01;1.15)																						690-697.99, 708-709.99	Both	1	1	13		1183	#BEE5A0	2.45706
709.7	Unspecified diffuse connective tissue disease	dermatologic	rs12881545	-0.0386088	0.0329037	0.240641	2108	168870	-0.0404527	0.0403525	0.316111	1395	146458	-0.0393452	0.0255007	0.122854	3503	315328	0	0.97175	0.96 (0.91;1.01)	0.96 (0.89;1.04)	0.96 (0.90;1.03)																						690-697.99, 708-709.99	Both	1	1	13		1183	#BEE5A0	-1.54443
709.7	Unspecified diffuse connective tissue disease	dermatologic	rs9692598	-0.0441672	0.031023	0.154536	2108	168870	-0.0512883	0.0381547	0.178877	1395	146458	-0.0470013	0.0240705	0.0508606	3503	315328	0	0.884861	0.95 (0.91;1.00)	0.95 (0.88;1.02)	0.96 (0.90;1.02)																						690-697.99, 708-709.99	Both	1	1	13		1183	#BEE5A0	-1.94887
709.7	Unspecified diffuse connective tissue disease	dermatologic	rs3745540	-0.0343348	0.0313167	0.272917	2108	168870	0.0141035	0.0385664	0.714594	1395	146458	-0.0150871	0.024311	0.534872	3503	315328	0	0.329558	0.99 (0.94;1.03)	1.01 (0.94;1.09)	0.97 (0.91;1.03)																						690-697.99, 708-709.99	Both	1	1	13		1183	#BEE5A0	-0.613824
709.7	Unspecified diffuse connective tissue disease	dermatologic	rs11694716	-0.0230039	0.0325232	0.479376	2108	168870	-0.0261335	0.0397218	0.510594	1395	146458	-0.0242599	0.0251643	0.335015	3503	315328	0	0.951389	0.98 (0.93;1.03)	0.97 (0.90;1.05)	0.98 (0.92;1.04)																						690-697.99, 708-709.99	Both	1	1	13		1183	#BEE5A0	-0.957642
709.7	Unspecified diffuse connective tissue disease	dermatologic	rs7251704	-0.0796979	0.0363884	0.0285095	2108	168870	-0.0190369	0.0439495	0.664903	1395	146458	-0.0550265	0.0280283	0.0496171	3503	315328	11.5247	0.28772	0.95 (0.90;1.00)	0.98 (0.90;1.07)	0.92 (0.86;0.99)																						690-697.99, 708-709.99	Both	1	1	13		1183	#BEE5A0	-1.95725
709.7	Unspecified diffuse connective tissue disease	dermatologic	rs10845821	0.00930214	0.0315482	0.768105	2108	168870	0.0275837	0.0388119	0.477269	1395	146458	0.0165755	0.0244808	0.498354	3503	315328	0	0.71473	1.02 (0.97;1.07)	1.03 (0.95;1.11)	1.01 (0.95;1.07)																						690-697.99, 708-709.99	Both	1	1	13		1183	#BEE5A0	0.68056
709.7	Unspecified diffuse connective tissue disease	dermatologic	rs72701663	-0.0246503	0.0331167	0.456667	2108	168870	-0.0197368	0.040578	0.626689	1395	146458	-0.022686	0.0256568	0.376583	3503	315328	0	0.925259	0.98 (0.93;1.03)	0.98 (0.91;1.06)	0.98 (0.91;1.04)																						690-697.99, 708-709.99	Both	1	1	13		1183	#BEE5A0	-0.886402
709.7	Unspecified diffuse connective tissue disease	dermatologic	rs7310409	-0.0284609	0.0319026	0.372328	2108	168870	-0.0109171	0.0392999	0.781174	1395	146458	-0.0214922	0.0247688	0.385553	3503	315328	0	0.728901	0.98 (0.93;1.03)	0.99 (0.92;1.07)	0.97 (0.91;1.03)																						690-697.99, 708-709.99	Both	1	1	13		1183	#BEE5A0	-0.882125
709.7	Unspecified diffuse connective tissue disease	dermatologic	rs4253311	-0.0101157	0.0310752	0.744784	2108	168870	-0.0370316	0.0380848	0.330877	1395	146458	-0.0208734	0.0240772	0.385976	3503	315328	0	0.583978	0.98 (0.93;1.03)	0.96 (0.89;1.04)	0.99 (0.93;1.05)																						690-697.99, 708-709.99	Both	1	1	13		1183	#BEE5A0	-0.866875
709.7	Unspecified diffuse connective tissue disease	dermatologic	rs8942	0.00905343	0.0420495	0.82953	2108	168870	-0.0888391	0.0533474	0.0958542	1395	146458	-0.0284597	0.033024	0.388804	3503	315328	51.8509	0.149546	0.97 (0.91;1.04)	0.91 (0.82;1.02)	1.01 (0.93;1.10)																						690-697.99, 708-709.99	Both	1	1	13		1183	#BEE5A0	-0.879983
709.7	Unspecified diffuse connective tissue disease	dermatologic	rs2954038	-0.072549	0.0334584	0.0301335	2108	168870	0.00598285	0.0415536	0.885517	1395	146458	-0.0416605	0.0260606	0.109909	3503	315328	53.8502	0.141014	0.96 (0.91;1.01)	1.01 (0.93;1.09)	0.93 (0.87;0.99)																						690-697.99, 708-709.99	Both	1	1	13		1183	#BEE5A0	-1.59328
709.7	Unspecified diffuse connective tissue disease	dermatologic	rs1047891	-0.00618472	0.033356	0.852903	2108	168870	-0.0406032	0.0413251	0.325838	1395	146458	-0.0197626	0.0259557	0.446421	3503	315328	0	0.516925	0.98 (0.93;1.03)	0.96 (0.89;1.04)	0.99 (0.93;1.06)																						690-697.99, 708-709.99	Both	1	1	13		1183	#BEE5A0	-0.759831
709.7	Unspecified diffuse connective tissue disease	dermatologic	rs705666	-0.0209024	0.0400383	0.601629	2108	168870	-0.00326426	0.0488696	0.946745	1395	146458	-0.0138182	0.0309711	0.655479	3503	315328	0	0.780101	0.99 (0.93;1.05)	1.00 (0.91;1.10)	0.98 (0.91;1.06)																						690-697.99, 708-709.99	Both	1	1	13		1183	#BEE5A0	-0.45516
709.7	Unspecified diffuse connective tissue disease	dermatologic	rs112268616	-0.0340333	0.0333978	0.308191	2108	168870	0.032908	0.0404274	0.415644	1395	146458	-0.00687943	0.025748	0.789329	3503	315328	38.6363	0.201755	0.99 (0.94;1.04)	1.03 (0.95;1.12)	0.97 (0.91;1.03)																						690-697.99, 708-709.99	Both	1	1	13		1183	#BEE5A0	-0.278954
709.7	Unspecified diffuse connective tissue disease	dermatologic	rs10008644	0.0130491	0.0357528	0.715125	2108	168870	0.0311993	0.0436007	0.474257	1395	146458	0.0203466	0.0276464	0.461756	3503	315328	0	0.747531	1.02 (0.97;1.08)	1.03 (0.95;1.12)	1.01 (0.94;1.09)																						690-697.99, 708-709.99	Both	1	1	13		1183	#BEE5A0	0.73467
709.7	Unspecified diffuse connective tissue disease	dermatologic	rs62069691	0.0151296	0.0528704	0.774753	2108	168870	-0.142413	0.0691449	0.0394332	1395	146458	-0.042996	0.0419995	0.305965	3503	315328	69.4748	0.0703009	0.96 (0.88;1.04)	0.87 (0.76;0.99)	1.02 (0.92;1.13)																						690-697.99, 708-709.99	Both	1	1	13		1183	#BEE5A0	-1.07818
709.7	Unspecified diffuse connective tissue disease	dermatologic	rs9271635	0.0497315	0.0408666	0.223635	2108	168870	0.0509108	0.0498234	0.306864	1395	146458	0.0502058	0.0315973	0.112077	3503	315328	0	0.985398	1.05 (0.99;1.12)	1.05 (0.95;1.16)	1.05 (0.97;1.14)																						690-697.99, 708-709.99	Both	1	1	13		1183	#BEE5A0	1.58008
709.7	Unspecified diffuse connective tissue disease	dermatologic	rs10788167	0.00779614	0.0371273	0.83368	2108	168870	-0.00289811	0.0456015	0.949326	1395	146458	0.00353308	0.0287915	0.902335	3503	315328	0	0.855691	1.00 (0.95;1.06)	1.00 (0.91;1.09)	1.01 (0.94;1.08)																						690-697.99, 708-709.99	Both	1	1	13		1183	#BEE5A0	0.120311
709.7	Unspecified diffuse connective tissue disease	dermatologic	rs12040409	0.0397852	0.0637311	0.532452	2108	168870	0.082909	0.0765876	0.279014	1395	146458	0.0574288	0.0489885	0.24108	3503	315328	0	0.66515	1.06 (0.96;1.17)	1.09 (0.94;1.26)	1.04 (0.92;1.18)																						690-697.99, 708-709.99	Both	1	1	13		1183	#BEE5A0	1.17154
709.7	Unspecified diffuse connective tissue disease	dermatologic	rs115974400	0.0519387	0.0605025	0.390641	2108	168870	0.042451	0.074828	0.570501	1395	146458	0.048188	0.0470476	0.305722	3503	315328	0	0.921459	1.05 (0.96;1.15)	1.04 (0.90;1.21)	1.05 (0.94;1.19)																						690-697.99, 708-709.99	Both	1	1	13		1183	#BEE5A0	1.01866
709.7	Unspecified diffuse connective tissue disease	dermatologic	rs11927365	0.0249887	0.0437307	0.567714	2108	168870	-0.0400284	0.0523068	0.444115	1395	146458	-0.00175985	0.0335501	0.958167	3503	315328	0	0.340274	1.00 (0.94;1.07)	0.96 (0.87;1.06)	1.03 (0.94;1.12)																						690-697.99, 708-709.99	Both	1	1	13		1183	#BEE5A0	-0.0361086
709.7	Unspecified diffuse connective tissue disease	dermatologic	rs34475883	-0.0273953	0.0434024	0.527913	2108	168870	0.00951939	0.0523923	0.855823	1395	146458	-0.012372	0.0334234	0.711263	3503	315328	0	0.587415	0.99 (0.93;1.05)	1.01 (0.91;1.12)	0.97 (0.89;1.06)																						690-697.99, 708-709.99	Both	1	1	13		1183	#BEE5A0	-0.36188
709.7	Unspecified diffuse connective tissue disease	dermatologic	rs7412	0.00550922	0.0574196	0.923563	2108	168870	0.00192864	0.0698245	0.977964	1395	146458	0.00406471	0.0443498	0.926975	3503	315328	0	0.968406	1.00 (0.92;1.09)	1.00 (0.87;1.15)	1.01 (0.90;1.13)																						690-697.99, 708-709.99	Both	1	1	13		1183	#BEE5A0	0.0811721
709.7	Unspecified diffuse connective tissue disease	dermatologic	rs35759773	0.0287753	0.0324453	0.37514	2108	168870	0.0169185	0.0396904	0.669918	1395	146458	0.0240259	0.0251202	0.338851	3503	315328	0	0.817091	1.02 (0.98;1.08)	1.02 (0.94;1.10)	1.03 (0.97;1.10)																						690-697.99, 708-709.99	Both	1	1	13		1183	#BEE5A0	0.961816
709.7	Unspecified diffuse connective tissue disease	dermatologic	rs1052517	0.00999576	0.0429933	0.816153	2108	168870	-0.00408024	0.0523224	0.937842	1395	146458	0.00432239	0.0332176	0.896469	3503	315328	0	0.835343	1.00 (0.94;1.07)	1.00 (0.90;1.10)	1.01 (0.93;1.10)																						690-697.99, 708-709.99	Both	1	1	13		1183	#BEE5A0	0.132085
709.7	Unspecified diffuse connective tissue disease	dermatologic	rs17114699	0.0394704	0.0488304	0.418908	2108	168870	-0.0332167	0.0613818	0.588405	1395	146458	0.0112988	0.0382135	0.767477	3503	315328	0	0.354077	1.01 (0.94;1.09)	0.97 (0.86;1.09)	1.04 (0.95;1.14)																						690-697.99, 708-709.99	Both	1	1	13		1183	#BEE5A0	0.29455
709.7	Unspecified diffuse connective tissue disease	dermatologic	rs11094681	-0.0306953	0.0351904	0.383064	2108	168870	0.0255406	0.0310046	0.410072	1395	146458	0.000964466	0.0232634	0.96693	3503	315328	30.4454	0.230509	1.00 (0.96;1.05)	1.03 (0.97;1.09)	0.97 (0.91;1.04)																						690-697.99, 708-709.99	Both	1	1	13		1183	#BEE5A0	0.0458111
709.7	Unspecified diffuse connective tissue disease	dermatologic	rs11214357	0.0168412	0.0310941	0.588079	2108	168870	-0.0273529	0.0381429	0.473303	1395	146458	-0.000802705	0.0241007	0.97343	3503	315328	0	0.369157	1.00 (0.95;1.05)	0.97 (0.90;1.05)	1.02 (0.96;1.08)																						690-697.99, 708-709.99	Both	1	1	13		1183	#BEE5A0	-0.0304396
709.7	Unspecified diffuse connective tissue disease	dermatologic	rs17458741	0.0418227	0.0349009	0.23079	2108	168870	0.040987	0.0428311	0.338594	1395	146458	0.0414892	0.0270559	0.125162	3503	315328	0	0.987933	1.04 (0.99;1.10)	1.04 (0.96;1.13)	1.04 (0.97;1.12)																						690-697.99, 708-709.99	Both	1	1	13		1183	#BEE5A0	1.5249
709.7	Unspecified diffuse connective tissue disease	dermatologic	rs10915893	0.000620767	0.0321659	0.984603	2108	168870	-0.0442049	0.039794	0.266636	1395	146458	-0.0170931	0.0250156	0.494418	3503	315328	0	0.381007	0.98 (0.94;1.03)	0.96 (0.88;1.03)	1.00 (0.94;1.07)																						690-697.99, 708-709.99	Both	1	1	13		1183	#BEE5A0	-0.690218
709.7	Unspecified diffuse connective tissue disease	dermatologic	rs4860987	0.0613458	0.0369331	0.0967135	2108	168870	0.0544881	0.045339	0.229444	1395	146458	0.0586104	0.0286348	0.0406757	3503	315328	0	0.906646	1.06 (1.00;1.12)	1.06 (0.97;1.15)	1.06 (0.99;1.14)																						690-697.99, 708-709.99	Both	1	1	13		1183	#BEE5A0	2.04428
709.7	Unspecified diffuse connective tissue disease	dermatologic	rs79486581	-0.0371222	0.0673074	0.581269	2108	168870	0.150663	0.0760157	0.0474798	1395	146458	0.0454025	0.0503924	0.367599	3503	315328	70.7665	0.0643826	1.04 (0.94;1.15)	1.16 (1.00;1.35)	0.96 (0.84;1.10)																						690-697.99, 708-709.99	Both	1	1	13		1183	#BEE5A0	0.818304
709.7	Unspecified diffuse connective tissue disease	dermatologic	rs77924615	0.00829264	0.0391243	0.832141	2108	168870	0.00662665	0.0481056	0.890436	1395	146458	0.00762938	0.030353	0.80154	3503	315328	0	0.978565	1.01 (0.95;1.07)	1.01 (0.92;1.11)	1.01 (0.93;1.09)																						690-697.99, 708-709.99	Both	1	1	13		1183	#BEE5A0	0.24205
709.7	Unspecified diffuse connective tissue disease	dermatologic	rs4829706	-0.0420401	0.0384085	0.273713	2108	168870	-0.0320758	0.0336088	0.339888	1395	146458	-0.0363968	0.0252928	0.150145	3503	315328	0	0.845208	0.96 (0.92;1.01)	0.97 (0.91;1.03)	0.96 (0.89;1.03)																						690-697.99, 708-709.99	Both	1	1	13		1183	#BEE5A0	-1.43661
709.7	Unspecified diffuse connective tissue disease	dermatologic	rs953934	-0.0388161	0.031032	0.210993	2108	168870	-0.0416216	0.0381184	0.274876	1395	146458	-0.0399343	0.0240656	0.097036	3503	315328	0	0.954484	0.96 (0.92;1.01)	0.96 (0.89;1.03)	0.96 (0.91;1.02)																						690-697.99, 708-709.99	Both	1	1	13		1183	#BEE5A0	-1.65827
709.7	Unspecified diffuse connective tissue disease	dermatologic	rs3767221	0.0213444	0.0317449	0.501345	2108	168870	-0.0700239	0.0392638	0.0745173	1395	146458	-0.0147723	0.0246859	0.549566	3503	315328	69.4618	0.0703604	0.99 (0.94;1.03)	0.93 (0.86;1.01)	1.02 (0.96;1.09)																						690-697.99, 708-709.99	Both	1	1	13		1183	#BEE5A0	-0.598097
709.7	Unspecified diffuse connective tissue disease	dermatologic	rs4897180	0.0341084	0.031151	0.273543	2108	168870	-0.0299241	0.0382353	0.433845	1395	146458	0.00856248	0.0241505	0.722929	3503	315328	40.6773	0.194169	1.01 (0.96;1.06)	0.97 (0.90;1.05)	1.03 (0.97;1.10)																						690-697.99, 708-709.99	Both	1	1	13		1183	#BEE5A0	0.348583
709.7	Unspecified diffuse connective tissue disease	dermatologic	rs5919350	-0.0215337	0.0415298	0.604101	2108	168870	-0.0604633	0.0350226	0.0842739	1395	146458	-0.0442839	0.0267732	0.0981202	3503	315328	0	0.473625	0.96 (0.91;1.01)	0.94 (0.88;1.01)	0.98 (0.90;1.06)																						690-697.99, 708-709.99	Both	1	1	13		1183	#BEE5A0	-1.65534
709.7	Unspecified diffuse connective tissue disease	dermatologic	rs4395444	0.00803568	0.03198	0.801604	2108	168870	0.0395101	0.0393614	0.315486	1395	146458	0.0205509	0.0248205	0.407682	3503	315328	0	0.534856	1.02 (0.97;1.07)	1.04 (0.96;1.12)	1.01 (0.95;1.07)																						690-697.99, 708-709.99	Both	1	1	13		1183	#BEE5A0	0.819794
709.7	Unspecified diffuse connective tissue disease	dermatologic	rs6115776	0.0220802	0.033832	0.513986	2108	168870	0.0826929	0.041299	0.0452529	1395	146458	0.0464214	0.0261715	0.0761068	3503	315328	22.4199	0.256234	1.05 (1.00;1.10)	1.09 (1.00;1.18)	1.02 (0.96;1.09)																						690-697.99, 708-709.99	Both	1	1	13		1183	#BEE5A0	1.7814
709.7	Unspecified diffuse connective tissue disease	dermatologic	rs181785842	0.0444769	0.106539	0.676333	2108	168870	0.11268	0.12561	0.369686	1395	146458	0.0730131	0.0812494	0.36885	3503	315328	0	0.67881	1.08 (0.92;1.26)	1.12 (0.88;1.43)	1.05 (0.85;1.29)																						690-697.99, 708-709.99	Both	1	1	13		1183	#BEE5A0	0.89711
709.7	Unspecified diffuse connective tissue disease	dermatologic	rs7043969	0.0111666	0.033893	0.741804	2108	168870	0.0793409	0.0422371	0.0603177	1395	146458	0.0378703	0.0264344	0.151969	3503	315328	36.9004	0.208071	1.04 (0.99;1.09)	1.08 (1.00;1.18)	1.01 (0.95;1.08)																						690-697.99, 708-709.99	Both	1	1	13		1183	#BEE5A0	1.43726
709.7	Unspecified diffuse connective tissue disease	dermatologic	rs76412942	-0.0756977	0.071106	0.287068	2108	168870	0.0459086	0.0825374	0.578064	1395	146458	-0.0238925	0.0538715	0.657397	3503	315328	19.7428	0.264319	0.98 (0.88;1.08)	1.05 (0.89;1.23)	0.93 (0.81;1.07)																						690-697.99, 708-709.99	Both	1	1	13		1183	#BEE5A0	-0.46957
709.7	Unspecified diffuse connective tissue disease	dermatologic	rs7311982	-0.0472379	0.033944	0.164031	2108	168870	-0.0118999	0.0420521	0.777192	1395	146458	-0.0332967	0.0264129	0.207445	3503	315328	0	0.51318	0.97 (0.92;1.02)	0.99 (0.91;1.07)	0.95 (0.89;1.02)																						690-697.99, 708-709.99	Both	1	1	13		1183	#BEE5A0	-1.25518
709.7	Unspecified diffuse connective tissue disease	dermatologic	rs681343	0.0379338	0.0311763	0.223699	2108	168870	0.0311148	0.0383066	0.416644	1395	146458	0.0352167	0.0241802	0.145274	3503	315328	0	0.890189	1.04 (0.99;1.09)	1.03 (0.96;1.11)	1.04 (0.98;1.10)																						690-697.99, 708-709.99	Both	1	1	13		1183	#BEE5A0	1.45146
709.7	Unspecified diffuse connective tissue disease	dermatologic	rs10835952	0.00291601	0.0355787	0.934679	2108	168870	0.00958098	0.0438964	0.827224	1395	146458	0.00555851	0.02764	0.840617	3503	315328	0	0.906103	1.01 (0.95;1.06)	1.01 (0.93;1.10)	1.00 (0.94;1.08)																						690-697.99, 708-709.99	Both	1	1	13		1183	#BEE5A0	0.204362
709.7	Unspecified diffuse connective tissue disease	dermatologic	rs2239547	-0.0141923	0.0354555	0.688948	2108	168870	0.0186402	0.0433183	0.666972	1395	146458	-0.00102087	0.027437	0.970319	3503	315328	0	0.557525	1.00 (0.95;1.05)	1.02 (0.94;1.11)	0.99 (0.92;1.06)																						690-697.99, 708-709.99	Both	1	1	13		1183	#BEE5A0	-0.0471171
709.7	Unspecified diffuse connective tissue disease	dermatologic	rs1044261	-0.0514604	0.0596657	0.388424	2108	168870	0.0777278	0.0698113	0.265537	1395	146458	0.00307252	0.0453569	0.945992	3503	315328	49.4679	0.159502	1.00 (0.92;1.09)	1.08 (0.94;1.24)	0.95 (0.85;1.07)																						690-697.99, 708-709.99	Both	1	1	13		1183	#BEE5A0	0.0192786
709.7	Unspecified diffuse connective tissue disease	dermatologic	rs1264343	-0.08635	0.0315059	0.00612978	2108	168870	-0.0494017	0.0386165	0.200794	1395	146458	-0.0715844	0.0244119	0.003364	3503	315328	0	0.458474	0.93 (0.89;0.98)	0.95 (0.88;1.03)	0.92 (0.86;0.98)																						690-697.99, 708-709.99	Both	1	1	13		1183	#BEE5A0	-2.94043
714.1	Rheumatoid arthritis	musculoskeletal	rs4829706	-0.0173564	0.0286721	0.544953	3770	177795	-0.0211179	0.029177	0.469197	1832	152948	-0.0192043	0.0204504	0.347696	5602	330743	0	0.926735	0.98 (0.94;1.02)	0.98 (0.92;1.04)	0.98 (0.93;1.04)																						714-716.00, 696-696.99	Both	1	1	14		1200	#9BD7A4	-0.934191
714.1	Rheumatoid arthritis	musculoskeletal	rs11121272	0.0213468	0.0248793	0.390884	3770	177795	0.00803103	0.0354849	0.820951	1832	152948	0.0169584	0.0203712	0.405144	5602	330743	0	0.758648	1.02 (0.98;1.06)	1.01 (0.94;1.08)	1.02 (0.97;1.07)																						714-716.00, 696-696.99	Both	1	1	14		1200	#9BD7A4	0.830936
714.1	Rheumatoid arthritis	musculoskeletal	rs1044261	-0.082761	0.0452864	0.0676245	3770	177795	-0.0419418	0.0640101	0.512314	1832	152948	-0.0691448	0.0369696	0.0614397	5602	330743	0	0.602656	0.93 (0.87;1.00)	0.96 (0.85;1.09)	0.92 (0.84;1.01)																						714-716.00, 696-696.99	Both	1	1	14		1200	#9BD7A4	-1.88905
714.1	Rheumatoid arthritis	musculoskeletal	rs77924615	-0.00433868	0.0295736	0.883363	3770	177795	-0.0164143	0.0424788	0.699191	1832	152948	-0.00828088	0.0242709	0.732964	5602	330743	0	0.815526	0.99 (0.95;1.04)	0.98 (0.91;1.07)	1.00 (0.94;1.06)																						714-716.00, 696-696.99	Both	1	1	14		1200	#9BD7A4	-0.338818
714.1	Rheumatoid arthritis	musculoskeletal	rs76412942	-0.0202428	0.0523811	0.699161	3770	177795	0.0447809	0.0723113	0.535732	1832	152948	0.00213485	0.0424207	0.959863	5602	330743	0	0.466472	1.00 (0.92;1.09)	1.05 (0.91;1.21)	0.98 (0.88;1.09)																						714-716.00, 696-696.99	Both	1	1	14		1200	#9BD7A4	0.0507653
714.1	Rheumatoid arthritis	musculoskeletal	rs115974400	-0.0178145	0.0468003	0.703464	3770	177795	-0.097898	0.0694367	0.158573	1832	152948	-0.0428303	0.0388084	0.269751	5602	330743	0	0.33888	0.96 (0.89;1.03)	0.91 (0.79;1.04)	0.98 (0.90;1.08)																						714-716.00, 696-696.99	Both	1	1	14		1200	#9BD7A4	-1.12522
714.1	Rheumatoid arthritis	musculoskeletal	rs8942	-0.00368282	0.0318052	0.907817	3770	177795	0.0263166	0.0449419	0.558166	1832	152948	0.00632807	0.0259616	0.807427	5602	330743	0	0.585842	1.01 (0.96;1.06)	1.03 (0.94;1.12)	1.00 (0.94;1.06)																						714-716.00, 696-696.99	Both	1	1	14		1200	#9BD7A4	0.241696
714.1	Rheumatoid arthritis	musculoskeletal	rs1264343	0.0645185	0.0234633	0.00596395	3770	177795	0.042568	0.0336042	0.205246	1832	152948	0.0573244	0.0192379	0.00288474	5602	330743	0	0.592255	1.06 (1.02;1.10)	1.04 (0.98;1.11)	1.07 (1.02;1.12)																						714-716.00, 696-696.99	Both	1	1	14		1200	#9BD7A4	2.99689
714.1	Rheumatoid arthritis	musculoskeletal	rs10915893	-0.0215728	0.0242393	0.37347	3770	177795	0.000651685	0.0345577	0.984954	1832	152948	-0.0142442	0.0198444	0.472883	5602	330743	0	0.598535	0.99 (0.95;1.02)	1.00 (0.94;1.07)	0.98 (0.93;1.03)																						714-716.00, 696-696.99	Both	1	1	14		1200	#9BD7A4	-0.723971
714.1	Rheumatoid arthritis	musculoskeletal	rs6684395	0.031203	0.0237119	0.188201	3770	177795	0.0513624	0.0339439	0.13024	1832	152948	0.0378143	0.0194387	0.0517374	5602	330743	0	0.626347	1.04 (1.00;1.08)	1.05 (0.98;1.13)	1.03 (0.98;1.08)																						714-716.00, 696-696.99	Both	1	1	14		1200	#9BD7A4	1.94557
714.1	Rheumatoid arthritis	musculoskeletal	rs10008644	-0.0167719	0.0271046	0.536059	3770	177795	-0.0302788	0.0387209	0.434228	1832	152948	-0.0212138	0.022205	0.339395	5602	330743	0	0.775053	0.98 (0.94;1.02)	0.97 (0.90;1.05)	0.98 (0.93;1.04)																						714-716.00, 696-696.99	Both	1	1	14		1200	#9BD7A4	-0.957913
714.1	Rheumatoid arthritis	musculoskeletal	rs35759773	0.0243545	0.0243973	0.318161	3770	177795	-0.0768596	0.0351387	0.0287188	1832	152948	-0.00856738	0.0200404	0.669012	5602	330743	82.1369	0.0179798	0.99 (0.95;1.03)	0.93 (0.86;0.99)	1.02 (0.98;1.07)																						714-716.00, 696-696.99	Both	1	1	14		1200	#9BD7A4	-0.434911
714.1	Rheumatoid arthritis	musculoskeletal	rs6115776	-0.000171335	0.0254527	0.994629	3770	177795	-0.0301588	0.0364679	0.40824	1832	152948	-0.00999417	0.0208718	0.632055	5602	330743	0	0.50012	0.99 (0.95;1.03)	0.97 (0.90;1.04)	1.00 (0.95;1.05)																						714-716.00, 696-696.99	Both	1	1	14		1200	#9BD7A4	-0.469545
714.1	Rheumatoid arthritis	musculoskeletal	rs12722013	-0.0191646	0.0559065	0.731751	3770	177795	-0.017257	0.0792112	0.827538	1832	152948	-0.0185303	0.0456758	0.684969	5602	330743	0	0.984302	0.98 (0.90;1.07)	0.98 (0.84;1.15)	0.98 (0.88;1.09)																						714-716.00, 696-696.99	Both	1	1	14		1200	#9BD7A4	-0.3851
714.1	Rheumatoid arthritis	musculoskeletal	rs1047891	-0.00914862	0.0250785	0.715261	3770	177795	-0.00311621	0.0359441	0.930913	1832	152948	-0.00717353	0.0205672	0.727251	5602	330743	0	0.890527	0.99 (0.95;1.03)	1.00 (0.93;1.07)	0.99 (0.94;1.04)																						714-716.00, 696-696.99	Both	1	1	14		1200	#9BD7A4	-0.331923
714.1	Rheumatoid arthritis	musculoskeletal	rs112268616	-0.00584533	0.0249805	0.814989	3770	177795	0.0140398	0.0354889	0.692391	1832	152948	0.00074292	0.0204274	0.970988	5602	330743	0	0.646815	1.00 (0.96;1.04)	1.01 (0.95;1.09)	0.99 (0.95;1.04)																						714-716.00, 696-696.99	Both	1	1	14		1200	#9BD7A4	0.0282416
714.1	Rheumatoid arthritis	musculoskeletal	rs2954038	0.0100113	0.0255195	0.694838	3770	177795	-0.0760451	0.0357711	0.0335131	1832	152948	-0.0190147	0.0207747	0.360042	5602	330743	73.9279	0.0501773	0.98 (0.94;1.02)	0.93 (0.86;0.99)	1.01 (0.96;1.06)																						714-716.00, 696-696.99	Both	1	1	14		1200	#9BD7A4	-0.891216
714.1	Rheumatoid arthritis	musculoskeletal	rs10788167	0.0333336	0.0277192	0.229153	3770	177795	0.0673522	0.0391655	0.0854906	1832	152948	0.0446868	0.0226258	0.0482643	5602	330743	0	0.478335	1.05 (1.00;1.09)	1.07 (0.99;1.16)	1.03 (0.98;1.09)																						714-716.00, 696-696.99	Both	1	1	14		1200	#9BD7A4	1.96293
714.1	Rheumatoid arthritis	musculoskeletal	rs62069691	-0.0752368	0.0412054	0.067866	3770	177795	-0.118075	0.059873	0.0486	1832	152948	-0.0890052	0.0339437	0.00873788	5602	330743	0	0.555602	0.91 (0.86;0.98)	0.89 (0.79;1.00)	0.93 (0.86;1.01)																						714-716.00, 696-696.99	Both	1	1	14		1200	#9BD7A4	-2.62063
714.1	Rheumatoid arthritis	musculoskeletal	rs17458741	0.0251299	0.0262874	0.339088	3770	177795	-0.0518425	0.0382465	0.175264	1832	152948	0.000434277	0.0216638	0.984006	5602	330743	63.6471	0.0972052	1.00 (0.96;1.04)	0.95 (0.88;1.02)	1.03 (0.97;1.08)																						714-716.00, 696-696.99	Both	1	1	14		1200	#9BD7A4	0.00216533
714.1	Rheumatoid arthritis	musculoskeletal	rs1052517	0.0173418	0.0324288	0.592811	3770	177795	0.00436989	0.045906	0.924162	1832	152948	0.0130235	0.0264866	0.622931	5602	330743	0	0.817472	1.01 (0.96;1.07)	1.00 (0.92;1.10)	1.02 (0.95;1.08)																						714-716.00, 696-696.99	Both	1	1	14		1200	#9BD7A4	0.49025
714.1	Rheumatoid arthritis	musculoskeletal	rs73045269	-0.0163103	0.031302	0.602323	3770	177795	0.00738912	0.044249	0.867378	1832	152948	-0.00840603	0.0255543	0.742196	5602	330743	0	0.661932	0.99 (0.94;1.04)	1.01 (0.92;1.10)	0.98 (0.93;1.05)																						714-716.00, 696-696.99	Both	1	1	14		1200	#9BD7A4	-0.334536
714.1	Rheumatoid arthritis	musculoskeletal	rs7310409	-0.0359364	0.0239767	0.133924	3770	177795	-0.0199294	0.0343232	0.561484	1832	152948	-0.0306869	0.0196558	0.118473	5602	330743	0	0.702226	0.97 (0.93;1.01)	0.98 (0.92;1.05)	0.96 (0.92;1.01)																						714-716.00, 696-696.99	Both	1	1	14		1200	#9BD7A4	-1.56255
714.1	Rheumatoid arthritis	musculoskeletal	rs4860987	-0.0115562	0.0281629	0.681562	3770	177795	0.114027	0.0391123	0.00355275	1832	152948	0.0313235	0.0228546	0.170514	5602	330743	85.2709	0.00917059	1.03 (0.99;1.08)	1.12 (1.04;1.21)	0.99 (0.94;1.04)																						714-716.00, 696-696.99	Both	1	1	14		1200	#9BD7A4	1.33632
714.1	Rheumatoid arthritis	musculoskeletal	rs4351435	0.0139137	0.0255266	0.585707	3770	177795	-0.0816474	0.0357334	0.0223183	1832	152948	-0.0183751	0.0207711	0.376347	5602	330743	78.882	0.0295497	0.98 (0.94;1.02)	0.92 (0.86;0.99)	1.01 (0.96;1.07)																						714-716.00, 696-696.99	Both	1	1	14		1200	#9BD7A4	-0.863571
714.1	Rheumatoid arthritis	musculoskeletal	rs5919350	0.00391595	0.0315479	0.901215	3770	177795	-0.0442821	0.0309869	0.152988	1832	152948	-0.0206154	0.0221067	0.351058	5602	330743	15.8236	0.275737	0.98 (0.94;1.02)	0.96 (0.90;1.02)	1.00 (0.94;1.07)																						714-716.00, 696-696.99	Both	1	1	14		1200	#9BD7A4	-0.929204
714.1	Rheumatoid arthritis	musculoskeletal	rs56369941	-0.0375289	0.0255085	0.14123	3770	177795	0.0450693	0.0359588	0.210074	1832	152948	-0.00987805	0.0208053	0.63494	5602	330743	71.51	0.0609994	0.99 (0.95;1.03)	1.05 (0.97;1.12)	0.96 (0.92;1.01)																						714-716.00, 696-696.99	Both	1	1	14		1200	#9BD7A4	-0.484102
714.1	Rheumatoid arthritis	musculoskeletal	rs4395444	0.0218798	0.0240901	0.363747	3770	177795	-0.0486485	0.0340583	0.15318	1832	152948	-0.00163905	0.0196675	0.933583	5602	330743	65.0137	0.0909057	1.00 (0.96;1.04)	0.95 (0.89;1.02)	1.02 (0.97;1.07)																						714-716.00, 696-696.99	Both	1	1	14		1200	#9BD7A4	-0.0833781
714.1	Rheumatoid arthritis	musculoskeletal	rs2239547	0.0175311	0.0264933	0.508152	3770	177795	0.0507949	0.0375971	0.176684	1832	152948	0.0285679	0.0216566	0.187125	5602	330743	0	0.469543	1.03 (0.99;1.07)	1.05 (0.98;1.13)	1.02 (0.97;1.07)																						714-716.00, 696-696.99	Both	1	1	14		1200	#9BD7A4	1.31226
714.1	Rheumatoid arthritis	musculoskeletal	rs953934	0.00298388	0.0233438	0.898289	3770	177795	0.0156927	0.0333576	0.638041	1832	152948	0.00716174	0.0191258	0.708066	5602	330743	0	0.754929	1.01 (0.97;1.05)	1.02 (0.95;1.08)	1.00 (0.96;1.05)																						714-716.00, 696-696.99	Both	1	1	14		1200	#9BD7A4	0.3775
714.1	Rheumatoid arthritis	musculoskeletal	rs7311982	0.0378516	0.0259827	0.145172	3770	177795	0.00533461	0.0369457	0.885192	1832	152948	0.0270911	0.0212532	0.202421	5602	330743	0	0.471572	1.03 (0.99;1.07)	1.01 (0.94;1.08)	1.04 (0.99;1.09)																						714-716.00, 696-696.99	Both	1	1	14		1200	#9BD7A4	1.28526
714.1	Rheumatoid arthritis	musculoskeletal	rs7251704	-0.0192624	0.0269709	0.475108	3770	177795	0.00552881	0.0382694	0.885129	1832	152948	-0.0110352	0.022046	0.616685	5602	330743	0	0.596447	0.99 (0.95;1.03)	1.01 (0.93;1.08)	0.98 (0.93;1.03)																						714-716.00, 696-696.99	Both	1	1	14		1200	#9BD7A4	-0.496117
714.1	Rheumatoid arthritis	musculoskeletal	rs79486581	-0.011935	0.0499993	0.811335	3770	177795	-0.057762	0.0727477	0.427193	1832	152948	-0.0266375	0.0412054	0.517984	5602	330743	0	0.603656	0.97 (0.90;1.06)	0.94 (0.82;1.09)	0.99 (0.90;1.09)																						714-716.00, 696-696.99	Both	1	1	14		1200	#9BD7A4	-0.656565
714.1	Rheumatoid arthritis	musculoskeletal	rs10835952	0.0196171	0.0268609	0.465193	3770	177795	0.0320101	0.0385687	0.406567	1832	152948	0.0236649	0.0220421	0.282992	5602	330743	0	0.792029	1.02 (0.98;1.07)	1.03 (0.96;1.11)	1.02 (0.97;1.07)																						714-716.00, 696-696.99	Both	1	1	14		1200	#9BD7A4	1.07494
714.1	Rheumatoid arthritis	musculoskeletal	rs9271635	0.289444	0.0329556	1.59379005421732e-18	3770	177795	0.256435	0.0463206	3.09287459608312e-08	1832	152948	0.278351	0.0268528	3.54794850730548e-25	5602	330743	0	0.561471	1.32 (1.25;1.39)	1.29 (1.18;1.42)	1.34 (1.25;1.42)																						714-716.00, 696-696.99	Both	1	1	14		1200	#9BD7A4	10.3601
714.1	Rheumatoid arthritis	musculoskeletal	rs7043969	-0.00316603	0.0253943	0.900781	3770	177795	0.0616026	0.0368125	0.0942455	1832	152948	0.0177173	0.0209032	0.396667	5602	330743	52.3233	0.147544	1.02 (0.98;1.06)	1.06 (0.99;1.14)	1.00 (0.95;1.05)																						714-716.00, 696-696.99	Both	1	1	14		1200	#9BD7A4	0.851268
714.1	Rheumatoid arthritis	musculoskeletal	rs11214357	-0.0179579	0.0233782	0.4424	3770	177795	0.0309908	0.0333547	0.352823	1832	152948	-0.00183298	0.0191441	0.923722	5602	330743	30.7557	0.229467	1.00 (0.96;1.04)	1.03 (0.97;1.10)	0.98 (0.94;1.03)																						714-716.00, 696-696.99	Both	1	1	14		1200	#9BD7A4	-0.090929
714.1	Rheumatoid arthritis	musculoskeletal	rs3767221	0.0328203	0.0238183	0.16822	3770	177795	-0.0281334	0.0341588	0.410164	1832	152948	0.0128797	0.0195376	0.509751	5602	330743	53.3252	0.14327	1.01 (0.97;1.05)	0.97 (0.91;1.04)	1.03 (0.99;1.08)																						714-716.00, 696-696.99	Both	1	1	14		1200	#9BD7A4	0.656413
714.1	Rheumatoid arthritis	musculoskeletal	rs681343	0.0361861	0.0234499	0.1228	3770	177795	0.023138	0.0334748	0.489435	1832	152948	0.0318908	0.0192062	0.0968245	5602	330743	0	0.749538	1.03 (0.99;1.07)	1.02 (0.96;1.09)	1.04 (0.99;1.09)																						714-716.00, 696-696.99	Both	1	1	14		1200	#9BD7A4	1.66029
714.1	Rheumatoid arthritis	musculoskeletal	rs72701663	0.0238299	0.024685	0.334365	3770	177795	0.0151097	0.035303	0.668652	1832	152948	0.0209664	0.0202301	0.300016	5602	330743	0	0.839578	1.02 (0.98;1.06)	1.02 (0.95;1.09)	1.02 (0.98;1.07)																						714-716.00, 696-696.99	Both	1	1	14		1200	#9BD7A4	1.02821
714.1	Rheumatoid arthritis	musculoskeletal	rs12040409	0.037899	0.0478722	0.428553	3770	177795	-0.0599385	0.0710129	0.398641	1832	152948	0.00732895	0.0396947	0.853517	5602	330743	23.3759	0.253289	1.01 (0.93;1.09)	0.94 (0.82;1.08)	1.04 (0.95;1.14)																						714-716.00, 696-696.99	Both	1	1	14		1200	#9BD7A4	0.167586
714.1	Rheumatoid arthritis	musculoskeletal	rs181785842	-0.137609	0.0864394	0.111391	3770	177795	-0.200397	0.124984	0.10885	1832	152948	-0.157924	0.0710931	0.0263257	5602	330743	0	0.679477	0.85 (0.74;0.98)	0.82 (0.64;1.05)	0.87 (0.74;1.03)																						714-716.00, 696-696.99	Both	1	1	14		1200	#9BD7A4	-2.22782
714.1	Rheumatoid arthritis	musculoskeletal	rs34475883	-0.0149802	0.0325067	0.644916	3770	177795	0.00272673	0.0459603	0.952691	1832	152948	-0.00907601	0.0265395	0.732365	5602	330743	0	0.753108	0.99 (0.94;1.04)	1.00 (0.92;1.10)	0.99 (0.92;1.05)																						714-716.00, 696-696.99	Both	1	1	14		1200	#9BD7A4	-0.334644
714.1	Rheumatoid arthritis	musculoskeletal	rs114139234	0.0486411	0.114958	0.672208	3770	177795	-0.377885	0.197127	0.0552434	1832	152948	-0.0596019	0.0993057	0.548382	5602	330743	71.3757	0.061609	0.93 (0.76;1.13)	0.69 (0.47;1.01)	1.05 (0.84;1.32)																						714-716.00, 696-696.99	Both	1	1	14		1200	#9BD7A4	-0.760988
714.1	Rheumatoid arthritis	musculoskeletal	rs7412	0.0188382	0.0427794	0.659679	3770	177795	-0.061051	0.0628787	0.331582	1832	152948	-0.00643982	0.0353697	0.855527	5602	330743	9.37699	0.293505	0.99 (0.93;1.06)	0.94 (0.83;1.06)	1.02 (0.94;1.11)																						714-716.00, 696-696.99	Both	1	1	14		1200	#9BD7A4	-0.195732
714.1	Rheumatoid arthritis	musculoskeletal	rs9692598	0.000873913	0.0233235	0.970111	3770	177795	0.0562868	0.0333939	0.0918847	1832	152948	0.0190422	0.0191214	0.319319	5602	330743	45.9666	0.173701	1.02 (0.98;1.06)	1.06 (0.99;1.13)	1.00 (0.96;1.05)																						714-716.00, 696-696.99	Both	1	1	14		1200	#9BD7A4	0.998099
714.1	Rheumatoid arthritis	musculoskeletal	rs10845821	0.0202896	0.0236804	0.391552	3770	177795	0.0169521	0.0339425	0.617474	1832	152948	0.0191969	0.0194211	0.322928	5602	330743	0	0.935727	1.02 (0.98;1.06)	1.02 (0.95;1.09)	1.02 (0.97;1.07)																						714-716.00, 696-696.99	Both	1	1	14		1200	#9BD7A4	0.990157
714.1	Rheumatoid arthritis	musculoskeletal	rs11927365	0.0347109	0.033	0.292871	3770	177795	0.0234734	0.0467868	0.615872	1832	152948	0.0309776	0.026967	0.25067	5602	330743	0	0.844395	1.03 (0.98;1.09)	1.02 (0.93;1.12)	1.04 (0.97;1.10)																						714-716.00, 696-696.99	Both	1	1	14		1200	#9BD7A4	1.16112
714.1	Rheumatoid arthritis	musculoskeletal	rs11694716	-0.0135009	0.0244684	0.581108	3770	177795	0.0490938	0.0350829	0.161704	1832	152948	0.00698311	0.0200694	0.727879	5602	330743	53.306	0.143352	1.01 (0.97;1.05)	1.05 (0.98;1.13)	0.99 (0.94;1.04)																						714-716.00, 696-696.99	Both	1	1	14		1200	#9BD7A4	0.360193
714.1	Rheumatoid arthritis	musculoskeletal	rs12881545	0.0113483	0.0249368	0.649051	3770	177795	0.00682482	0.0355761	0.84787	1832	152948	0.00985801	0.02042	0.629264	5602	330743	0	0.917075	1.01 (0.97;1.05)	1.01 (0.94;1.08)	1.01 (0.96;1.06)																						714-716.00, 696-696.99	Both	1	1	14		1200	#9BD7A4	0.487996
714.1	Rheumatoid arthritis	musculoskeletal	rs17114699	0.0388807	0.0366725	0.289048	3770	177795	0.0357925	0.0522308	0.49317	1832	152948	0.037861	0.0300133	0.207139	5602	330743	0	0.961406	1.04 (0.98;1.10)	1.04 (0.94;1.15)	1.04 (0.97;1.12)																						714-716.00, 696-696.99	Both	1	1	14		1200	#9BD7A4	1.26606
714.1	Rheumatoid arthritis	musculoskeletal	rs705666	0.0513131	0.0293897	0.0808187	3770	177795	0.0144417	0.0424888	0.733937	1832	152948	0.0393808	0.0241708	0.103255	5602	330743	0	0.475417	1.04 (0.99;1.09)	1.01 (0.93;1.10)	1.05 (0.99;1.12)																						714-716.00, 696-696.99	Both	1	1	14		1200	#9BD7A4	1.61947
714.1	Rheumatoid arthritis	musculoskeletal	rs4253311	-0.0201826	0.0233329	0.387048	3770	177795	0.0234713	0.0333251	0.481238	1832	152948	-0.00582221	0.0191136	0.760663	5602	330743	13.1541	0.283243	0.99 (0.96;1.03)	1.02 (0.96;1.09)	0.98 (0.94;1.03)																						714-716.00, 696-696.99	Both	1	1	14		1200	#9BD7A4	-0.305602
714.1	Rheumatoid arthritis	musculoskeletal	rs115478735	0.011012	0.0301385	0.714828	3770	177795	0.0245008	0.0428364	0.567347	1832	152948	0.0154782	0.024649	0.530039	5602	330743	0	0.796764	1.02 (0.97;1.07)	1.02 (0.94;1.11)	1.01 (0.95;1.07)																						714-716.00, 696-696.99	Both	1	1	14		1200	#9BD7A4	0.628434
716.2	Unspecified monoarthritis	musculoskeletal	rs4395444	-0.00718836	0.0129073	0.577581	14212	155763	-0.00584051	0.0135501	0.666445	12795	137244	-0.00654716	0.00934581	0.483587	27007	293007	0	0.942582	0.99 (0.98;1.01)	0.99 (0.97;1.02)	0.99 (0.97;1.02)																						710-716.99	Both	1	1	14		1206	#9BD7A4	-0.703041
716.2	Unspecified monoarthritis	musculoskeletal	rs35759773	-0.00544109	0.013162	0.679318	14212	155763	0.00232105	0.0137569	0.866018	12795	137244	-0.00173147	0.00951027	0.855533	27007	293007	0	0.683499	1.00 (0.98;1.02)	1.00 (0.98;1.03)	0.99 (0.97;1.02)																						710-716.99	Both	1	1	14		1206	#9BD7A4	-0.193812
716.2	Unspecified monoarthritis	musculoskeletal	rs4829706	0.0185176	0.0152839	0.225676	14212	155763	-0.0169982	0.0115329	0.140511	12795	137244	-0.0041128	0.00920605	0.655056	27007	293007	70.936	0.0636095	1.00 (0.98;1.01)	0.98 (0.96;1.01)	1.02 (0.99;1.05)																						710-716.99	Both	1	1	14		1206	#9BD7A4	-0.456488
716.2	Unspecified monoarthritis	musculoskeletal	rs76412942	0.0468689	0.0275749	0.089189	14212	155763	0.0057412	0.0292472	0.844376	12795	137244	0.0275144	0.0200636	0.170263	27007	293007	4.476	0.306232	1.03 (0.99;1.07)	1.01 (0.95;1.07)	1.05 (0.99;1.11)																						710-716.99	Both	1	1	14		1206	#9BD7A4	1.32012
716.2	Unspecified monoarthritis	musculoskeletal	rs9692598	-0.0038072	0.0125251	0.761154	14212	155763	-0.00127454	0.013203	0.923096	12795	137244	-0.00260756	0.00908678	0.774142	27007	293007	0	0.889319	1.00 (0.98;1.02)	1.00 (0.97;1.02)	1.00 (0.97;1.02)																						710-716.99	Both	1	1	14		1206	#9BD7A4	-0.272181
716.2	Unspecified monoarthritis	musculoskeletal	rs11214357	0.0211259	0.0125644	0.0926835	14212	155763	-0.00308741	0.0132036	0.815116	12795	137244	0.00961951	0.00910197	0.290575	27007	293007	43.3383	0.18402	1.01 (0.99;1.03)	1.00 (0.97;1.02)	1.02 (1.00;1.05)																						710-716.99	Both	1	1	14		1206	#9BD7A4	1.05258
716.2	Unspecified monoarthritis	musculoskeletal	rs7412	0.0509321	0.0227722	0.0253132	14212	155763	0.017799	0.0240849	0.4599	12795	137244	0.035293	0.016547	0.0329332	27007	293007	0	0.317499	1.04 (1.00;1.07)	1.02 (0.97;1.07)	1.05 (1.01;1.10)																						710-716.99	Both	1	1	14		1206	#9BD7A4	2.10579
716.2	Unspecified monoarthritis	musculoskeletal	rs181785842	-0.0167141	0.0444864	0.707131	14212	155763	0.0697499	0.0446793	0.118495	12795	137244	0.0263309	0.0315246	0.403578	27007	293007	46.8262	0.170263	1.03 (0.96;1.09)	1.07 (0.98;1.17)	0.98 (0.90;1.07)																						710-716.99	Both	1	1	14		1206	#9BD7A4	0.804842
716.2	Unspecified monoarthritis	musculoskeletal	rs4253311	-0.00514877	0.012556	0.681758	14212	155763	-0.0324757	0.0131951	0.0138475	12795	137244	-0.0181344	0.00909597	0.0461873	27007	293007	55.573	0.133538	0.98 (0.96;1.00)	0.97 (0.94;0.99)	0.99 (0.97;1.02)																						710-716.99	Both	1	1	14		1206	#9BD7A4	-1.99557
716.2	Unspecified monoarthritis	musculoskeletal	rs72701663	-0.0122854	0.0133509	0.35747	14212	155763	-0.0161978	0.0140409	0.248658	12795	137244	-0.0141431	0.00967524	0.1438	27007	293007	0	0.839974	0.99 (0.97;1.00)	0.98 (0.96;1.01)	0.99 (0.96;1.01)																						710-716.99	Both	1	1	14		1206	#9BD7A4	-1.46386
716.2	Unspecified monoarthritis	musculoskeletal	rs4351435	0.00124413	0.013719	0.927742	14212	155763	0.0126198	0.0144029	0.380923	12795	137244	0.00665548	0.0099338	0.502868	27007	293007	0	0.567391	1.01 (0.99;1.03)	1.01 (0.98;1.04)	1.00 (0.97;1.03)																						710-716.99	Both	1	1	14		1206	#9BD7A4	0.695449
716.2	Unspecified monoarthritis	musculoskeletal	rs549560	0.0240091	0.0137006	0.079702	14212	155763	0.00342097	0.0144211	0.812486	12795	137244	0.0142422	0.00993271	0.15161	27007	293007	6.65268	0.300659	1.01 (0.99;1.03)	1.00 (0.98;1.03)	1.02 (1.00;1.05)																						710-716.99	Both	1	1	14		1206	#9BD7A4	1.40147
716.2	Unspecified monoarthritis	musculoskeletal	rs115974400	0.01727	0.0248679	0.487387	14212	155763	-0.00652213	0.0264772	0.805427	12795	137244	0.00611893	0.0181265	0.735689	27007	293007	0	0.512472	1.01 (0.97;1.04)	0.99 (0.94;1.05)	1.02 (0.97;1.07)																						710-716.99	Both	1	1	14		1206	#9BD7A4	0.338089
716.2	Unspecified monoarthritis	musculoskeletal	rs11927365	-0.0230783	0.0174192	0.185211	14212	155763	0.0226419	0.0185017	0.221037	12795	137244	-0.00159478	0.0126827	0.899934	27007	293007	69.1083	0.0719871	1.00 (0.97;1.02)	1.02 (0.99;1.06)	0.98 (0.94;1.01)																						710-716.99	Both	1	1	14		1206	#9BD7A4	-0.140268
716.2	Unspecified monoarthritis	musculoskeletal	rs7310409	-0.00612495	0.0129322	0.63577	14212	155763	-0.00714889	0.0136073	0.599325	12795	137244	-0.00661089	0.00937401	0.480664	27007	293007	0	0.956501	0.99 (0.98;1.01)	0.99 (0.97;1.02)	0.99 (0.97;1.02)																						710-716.99	Both	1	1	14		1206	#9BD7A4	-0.715589
716.2	Unspecified monoarthritis	musculoskeletal	rs56369941	0.000214935	0.0136386	0.987426	14212	155763	0.0079942	0.0143197	0.576662	12795	137244	0.00391518	0.00987595	0.691783	27007	293007	0	0.694038	1.00 (0.98;1.02)	1.01 (0.98;1.04)	1.00 (0.97;1.03)																						710-716.99	Both	1	1	14		1206	#9BD7A4	0.390564
716.2	Unspecified monoarthritis	musculoskeletal	rs6684395	0.00444419	0.0127178	0.726755	14212	155763	0.00527996	0.0133624	0.692742	12795	137244	0.00484143	0.0092123	0.599208	27007	293007	0	0.963863	1.00 (0.99;1.02)	1.01 (0.98;1.03)	1.00 (0.98;1.03)																						710-716.99	Both	1	1	14		1206	#9BD7A4	0.525744
716.2	Unspecified monoarthritis	musculoskeletal	rs10788167	-0.00960631	0.0150541	0.523397	14212	155763	0.0189907	0.0157127	0.226809	12795	137244	0.00408033	0.0108702	0.707387	27007	293007	42.098	0.188787	1.00 (0.98;1.03)	1.02 (0.99;1.05)	0.99 (0.96;1.02)																						710-716.99	Both	1	1	14		1206	#9BD7A4	0.381601
716.2	Unspecified monoarthritis	musculoskeletal	rs7251704	-0.0321865	0.0145092	0.026531	14212	155763	-0.0284685	0.0152604	0.0621096	12795	137244	-0.0304213	0.0105151	0.00381459	27007	293007	0	0.859844	0.97 (0.95;0.99)	0.97 (0.94;1.00)	0.97 (0.94;1.00)																						710-716.99	Both	1	1	14		1206	#9BD7A4	-2.91201
716.2	Unspecified monoarthritis	musculoskeletal	rs9271635	0.0069605	0.0162576	0.668551	14212	155763	0.00620819	0.0170046	0.715044	12795	137244	0.00660123	0.0117511	0.574282	27007	293007	0	0.97449	1.01 (0.98;1.03)	1.01 (0.97;1.04)	1.01 (0.98;1.04)																						710-716.99	Both	1	1	14		1206	#9BD7A4	0.579632
716.2	Unspecified monoarthritis	musculoskeletal	rs112268616	-1.96843e-05	0.013415	0.998829	14212	155763	-0.0217311	0.0141166	0.123707	12795	137244	-0.0103225	0.00972444	0.288464	27007	293007	19.5475	0.264899	0.99 (0.97;1.01)	0.98 (0.95;1.01)	1.00 (0.97;1.03)																						710-716.99	Both	1	1	14		1206	#9BD7A4	-1.04753
716.2	Unspecified monoarthritis	musculoskeletal	rs17114699	0.0254866	0.0198967	0.200212	14212	155763	0.00991624	0.0209427	0.63586	12795	137244	0.0181	0.0144247	0.209555	27007	293007	0	0.589884	1.02 (0.99;1.05)	1.01 (0.97;1.05)	1.03 (0.99;1.07)																						710-716.99	Both	1	1	14		1206	#9BD7A4	1.24037
716.2	Unspecified monoarthritis	musculoskeletal	rs11121272	-0.00654001	0.0133184	0.623391	14212	155763	8.87700706618901e-05	0.0140156	0.994947	12795	137244	-0.00339459	0.00965461	0.725136	27007	293007	0	0.731712	1.00 (0.98;1.02)	1.00 (0.97;1.03)	0.99 (0.97;1.02)																						710-716.99	Both	1	1	14		1206	#9BD7A4	-0.346775
716.2	Unspecified monoarthritis	musculoskeletal	rs11694716	0.0256303	0.0131976	0.0521322	14212	155763	0.0201604	0.0138147	0.144468	12795	137244	0.0230203	0.00954281	0.0158516	27007	293007	0	0.774651	1.02 (1.00;1.04)	1.02 (0.99;1.05)	1.03 (1.00;1.05)																						710-716.99	Both	1	1	14		1206	#9BD7A4	2.42825
716.2	Unspecified monoarthritis	musculoskeletal	rs7311982	-0.00920316	0.0138389	0.506038	14212	155763	-0.00937488	0.0145802	0.520231	12795	137244	-0.00928455	0.0100374	0.35497	27007	293007	0	0.993185	0.99 (0.97;1.01)	0.99 (0.96;1.02)	0.99 (0.96;1.02)																						710-716.99	Both	1	1	14		1206	#9BD7A4	-0.936866
716.2	Unspecified monoarthritis	musculoskeletal	rs10008644	-0.0211829	0.0145641	0.145819	14212	155763	-0.0163569	0.0152869	0.284619	12795	137244	-0.0188867	0.0105446	0.0732741	27007	293007	0	0.819207	0.98 (0.96;1.00)	0.98 (0.95;1.01)	0.98 (0.95;1.01)																						710-716.99	Both	1	1	14		1206	#9BD7A4	-1.75673
716.2	Unspecified monoarthritis	musculoskeletal	rs12881545	-0.0336457	0.0133185	0.011529	14212	155763	-0.0127659	0.0140376	0.363134	12795	137244	-0.0237543	0.00966181	0.0139489	27007	293007	14.1137	0.280569	0.98 (0.96;1.00)	0.99 (0.96;1.01)	0.97 (0.94;0.99)																						710-716.99	Both	1	1	14		1206	#9BD7A4	-2.44064
716.2	Unspecified monoarthritis	musculoskeletal	rs73045269	0.00173043	0.0167072	0.917507	14212	155763	0.0142378	0.0175083	0.4161	12795	137244	0.00769146	0.0120871	0.524556	27007	293007	0	0.605281	1.01 (0.98;1.03)	1.01 (0.98;1.05)	1.00 (0.97;1.04)																						710-716.99	Both	1	1	14		1206	#9BD7A4	0.669679
716.2	Unspecified monoarthritis	musculoskeletal	rs8942	0.0173855	0.0169886	0.306137	14212	155763	0.0268758	0.0178124	0.131342	12795	137244	0.0219062	0.0122937	0.0747647	27007	293007	0	0.699829	1.02 (1.00;1.05)	1.03 (0.99;1.06)	1.02 (0.98;1.05)																						710-716.99	Both	1	1	14		1206	#9BD7A4	1.78907
716.2	Unspecified monoarthritis	musculoskeletal	rs10915893	-0.00153431	0.013007	0.906099	14212	155763	-0.0163705	0.0137097	0.232446	12795	137244	-0.00856248	0.00943599	0.364181	27007	293007	0	0.432418	0.99 (0.97;1.01)	0.98 (0.96;1.01)	1.00 (0.97;1.02)																						710-716.99	Both	1	1	14		1206	#9BD7A4	-0.919755
716.2	Unspecified monoarthritis	musculoskeletal	rs10835952	-0.0223786	0.0143169	0.118033	14212	155763	-0.0209822	0.0150846	0.164233	12795	137244	-0.0217168	0.0103844	0.0365013	27007	293007	0	0.946469	0.98 (0.96;1.00)	0.98 (0.95;1.01)	0.98 (0.95;1.01)																						710-716.99	Both	1	1	14		1206	#9BD7A4	-2.09491
716.2	Unspecified monoarthritis	musculoskeletal	rs115478735	0.0311223	0.016071	0.0527995	14212	155763	0.0102749	0.0169848	0.545217	12795	137244	0.0212745	0.0116736	0.0683871	27007	293007	0	0.372624	1.02 (1.00;1.05)	1.01 (0.98;1.04)	1.03 (1.00;1.06)																						710-716.99	Both	1	1	14		1206	#9BD7A4	1.812
716.2	Unspecified monoarthritis	musculoskeletal	rs2954038	0.000466188	0.0137165	0.972887	14212	155763	0.00431191	0.0143904	0.764454	12795	137244	0.00229689	0.00992875	0.817053	27007	293007	0	0.846612	1.00 (0.98;1.02)	1.00 (0.98;1.03)	1.00 (0.97;1.03)																						710-716.99	Both	1	1	14		1206	#9BD7A4	0.255978
716.2	Unspecified monoarthritis	musculoskeletal	rs1052517	0.000710923	0.0173725	0.967358	14212	155763	0.0011962	0.0182199	0.947654	12795	137244	0.000942013	0.0125731	0.940276	27007	293007	0	0.984621	1.00 (0.98;1.03)	1.00 (0.97;1.04)	1.00 (0.97;1.04)																						710-716.99	Both	1	1	14		1206	#9BD7A4	0.0494108
716.2	Unspecified monoarthritis	musculoskeletal	rs12040409	-0.014837	0.0262107	0.57135	14212	155763	0.00134924	0.0273285	0.960624	12795	137244	-0.00708165	0.0189166	0.708136	27007	293007	0	0.669046	0.99 (0.96;1.03)	1.00 (0.95;1.06)	0.99 (0.94;1.04)																						710-716.99	Both	1	1	14		1206	#9BD7A4	-0.388891
716.2	Unspecified monoarthritis	musculoskeletal	rs113693994	-0.0680518	0.0305836	0.0260742	14212	155763	-0.0482414	0.0321782	0.133823	12795	137244	-0.0586496	0.0221682	0.00815306	27007	293007	0	0.655422	0.94 (0.90;0.99)	0.95 (0.89;1.01)	0.93 (0.88;0.99)																						710-716.99	Both	1	1	14		1206	#9BD7A4	-2.60496
716.2	Unspecified monoarthritis	musculoskeletal	rs77924615	0.00712824	0.0158334	0.652564	14212	155763	-0.00671925	0.0167656	0.688585	12795	137244	0.000600162	0.0115113	0.95842	27007	293007	0	0.54818	1.00 (0.98;1.02)	0.99 (0.96;1.03)	1.01 (0.98;1.04)																						710-716.99	Both	1	1	14		1206	#9BD7A4	0.0531778
716.2	Unspecified monoarthritis	musculoskeletal	rs5919350	0.0371175	0.0171103	0.0300597	14212	155763	0.00539184	0.0126454	0.669825	12795	137244	0.0165989	0.0101695	0.102632	27007	293007	55.0262	0.135923	1.02 (1.00;1.04)	1.01 (0.98;1.03)	1.04 (1.00;1.07)																						710-716.99	Both	1	1	14		1206	#9BD7A4	1.63411
716.2	Unspecified monoarthritis	musculoskeletal	rs12722013	0.00846173	0.02962	0.775126	14212	155763	-0.015515	0.0311641	0.618592	12795	137244	-0.00291792	0.0214696	0.891893	27007	293007	0	0.577073	1.00 (0.96;1.04)	0.98 (0.93;1.05)	1.01 (0.95;1.07)																						710-716.99	Both	1	1	14		1206	#9BD7A4	-0.150459
716.2	Unspecified monoarthritis	musculoskeletal	rs114139234	0.00480655	0.0629041	0.939092	14212	155763	0.116497	0.0629241	0.0641129	12795	137244	0.0606342	0.044487	0.172894	27007	293007	36.5413	0.209363	1.06 (0.97;1.16)	1.12 (0.99;1.27)	1.00 (0.89;1.14)																						710-716.99	Both	1	1	14		1206	#9BD7A4	1.31339
716.2	Unspecified monoarthritis	musculoskeletal	rs7043969	0.00220242	0.0136769	0.872068	14212	155763	0.00168313	0.0143913	0.906896	12795	137244	0.00195598	0.00991397	0.843596	27007	293007	0	0.979133	1.00 (0.98;1.02)	1.00 (0.97;1.03)	1.00 (0.98;1.03)																						710-716.99	Both	1	1	14		1206	#9BD7A4	0.177796
716.2	Unspecified monoarthritis	musculoskeletal	rs953934	-0.0101063	0.0125488	0.420615	14212	155763	-0.00945617	0.0131981	0.473694	12795	137244	-0.00979761	0.00909423	0.281327	27007	293007	0	0.971524	0.99 (0.97;1.01)	0.99 (0.97;1.02)	0.99 (0.97;1.01)																						710-716.99	Both	1	1	14		1206	#9BD7A4	-1.10257
716.2	Unspecified monoarthritis	musculoskeletal	rs1044261	-0.0230622	0.0237634	0.331802	14212	155763	-0.0237937	0.0251093	0.343332	12795	137244	-0.0234078	0.0172595	0.175026	27007	293007	0	0.983119	0.98 (0.94;1.01)	0.98 (0.93;1.03)	0.98 (0.93;1.02)																						710-716.99	Both	1	1	14		1206	#9BD7A4	-1.35434
716.2	Unspecified monoarthritis	musculoskeletal	rs11094681	0.00634387	0.014336	0.658117	14212	155763	0.00035908	0.0106078	0.972996	12795	137244	0.00247651	0.0085272	0.771492	27007	293007	0	0.737182	1.00 (0.99;1.02)	1.00 (0.98;1.02)	1.01 (0.98;1.04)																						710-716.99	Both	1	1	14		1206	#9BD7A4	0.307891
716.2	Unspecified monoarthritis	musculoskeletal	rs3745540	0.0264182	0.0127283	0.0379356	14212	155763	0.0232731	0.0133703	0.0817423	12795	137244	0.024923	0.00921887	0.0068618	27007	293007	0	0.864717	1.03 (1.01;1.04)	1.02 (1.00;1.05)	1.03 (1.00;1.05)																						710-716.99	Both	1	1	14		1206	#9BD7A4	2.68431
716.2	Unspecified monoarthritis	musculoskeletal	rs1047891	0.0377706	0.0133891	0.00478737	14212	155763	-0.00229154	0.0142277	0.872044	12795	137244	0.0189549	0.0097505	0.0518957	27007	293007	76.2181	0.040308	1.02 (1.00;1.04)	1.00 (0.97;1.03)	1.04 (1.01;1.07)																						710-716.99	Both	1	1	14		1206	#9BD7A4	1.92187
716.2	Unspecified monoarthritis	musculoskeletal	rs705666	0.00110733	0.0160517	0.945001	14212	155763	0.00686999	0.01686	0.68366	12795	137244	0.00384722	0.0116255	0.740698	27007	293007	0	0.804485	1.00 (0.98;1.03)	1.01 (0.97;1.04)	1.00 (0.97;1.03)																						710-716.99	Both	1	1	14		1206	#9BD7A4	0.35213
716.2	Unspecified monoarthritis	musculoskeletal	rs2239547	0.0229715	0.0142323	0.106517	14212	155763	0.0536452	0.0148938	0.000315973	12795	137244	0.037612	0.0102897	0.000256862	27007	293007	54.8949	0.136494	1.04 (1.02;1.06)	1.06 (1.02;1.09)	1.02 (1.00;1.05)																						710-716.99	Both	1	1	14		1206	#9BD7A4	3.64955
716.2	Unspecified monoarthritis	musculoskeletal	rs681343	-0.00936946	0.0125918	0.456821	14212	155763	0.00360793	0.0132432	0.785287	12795	137244	-0.00320777	0.00912535	0.725196	27007	293007	0	0.477606	1.00 (0.98;1.01)	1.00 (0.98;1.03)	0.99 (0.97;1.02)																						710-716.99	Both	1	1	14		1206	#9BD7A4	-0.370185
716.9	Arthropathy NOS	musculoskeletal	rs12881545	-0.0195781	0.00970691	0.0437034	29983	155763	-0.0210705	0.0110722	0.0570377	22124	137244	-0.0202267	0.00729906	0.00558609	52107	293007	0	0.919268	0.98 (0.97;0.99)	0.98 (0.96;1.00)	0.98 (0.96;1.00)																						710-716.99	Both	1	1	14		1208	#9BD7A4	-2.76344
716.9	Arthropathy NOS	musculoskeletal	rs9692598	0.00529512	0.00911125	0.561131	29983	155763	0.0031211	0.0104184	0.7645	22124	137244	0.00435297	0.00685849	0.525635	52107	293007	0	0.875184	1.00 (0.99;1.02)	1.00 (0.98;1.02)	1.01 (0.99;1.02)																						710-716.99	Both	1	1	14		1208	#9BD7A4	0.644935
716.9	Arthropathy NOS	musculoskeletal	rs115478735	0.0197394	0.011751	0.0929949	29983	155763	0.00472803	0.0134494	0.725182	22124	137244	0.0132409	0.00884914	0.134579	52107	293007	0	0.400623	1.01 (1.00;1.03)	1.00 (0.98;1.03)	1.02 (1.00;1.04)																						710-716.99	Both	1	1	14		1208	#9BD7A4	1.48665
716.9	Arthropathy NOS	musculoskeletal	rs115974400	0.00527445	0.0181471	0.77132	29983	155763	-0.00786623	0.0208868	0.706462	22124	137244	-0.000378105	0.0136989	0.97798	52107	293007	0	0.634842	1.00 (0.97;1.03)	0.99 (0.95;1.03)	1.01 (0.97;1.04)																						710-716.99	Both	1	1	14		1208	#9BD7A4	-0.0142758
716.9	Arthropathy NOS	musculoskeletal	rs113693994	-0.042877	0.0219865	0.0511586	29983	155763	0.00543425	0.0248492	0.826892	22124	137244	-0.0216632	0.0164663	0.188307	52107	293007	52.8321	0.145379	0.98 (0.95;1.01)	1.01 (0.96;1.06)	0.96 (0.92;1.00)																						710-716.99	Both	1	1	14		1208	#9BD7A4	-1.29095
716.9	Arthropathy NOS	musculoskeletal	rs79486581	0.0101543	0.0193807	0.600322	29983	155763	0.00130183	0.022203	0.953244	22124	137244	0.00632611	0.0146007	0.664816	52107	293007	0	0.763894	1.01 (0.98;1.04)	1.00 (0.96;1.05)	1.01 (0.97;1.05)																						710-716.99	Both	1	1	14		1208	#9BD7A4	0.430656
716.9	Arthropathy NOS	musculoskeletal	rs4395444	-0.003796	0.00938629	0.685904	29983	155763	-0.00163162	0.0106993	0.878794	22124	137244	-0.00285469	0.00705591	0.685785	52107	293007	0	0.879133	1.00 (0.98;1.01)	1.00 (0.98;1.02)	1.00 (0.98;1.01)																						710-716.99	Both	1	1	14		1208	#9BD7A4	-0.407181
716.9	Arthropathy NOS	musculoskeletal	rs56369941	-0.00196987	0.00991163	0.842464	29983	155763	-0.00116089	0.0113171	0.918297	22124	137244	-0.00161871	0.00745626	0.828136	52107	293007	0	0.957115	1.00 (0.98;1.01)	1.00 (0.98;1.02)	1.00 (0.98;1.02)																						710-716.99	Both	1	1	14		1208	#9BD7A4	-0.211232
716.9	Arthropathy NOS	musculoskeletal	rs11214357	0.0114399	0.00913691	0.210549	29983	155763	-0.00295821	0.0104135	0.776354	22124	137244	0.00517705	0.00686802	0.450975	52107	293007	7.41995	0.298665	1.01 (0.99;1.02)	1.00 (0.98;1.02)	1.01 (0.99;1.03)																						710-716.99	Both	1	1	14		1208	#9BD7A4	0.759826
716.9	Arthropathy NOS	musculoskeletal	rs62069691	-0.0278421	0.0157515	0.0771302	29983	155763	-0.0324701	0.0179968	0.0711974	22124	137244	-0.0298496	0.0118528	0.0117904	52107	293007	0	0.846564	0.97 (0.95;0.99)	0.97 (0.93;1.00)	0.97 (0.94;1.00)																						710-716.99	Both	1	1	14		1208	#9BD7A4	-2.52548
716.9	Arthropathy NOS	musculoskeletal	rs12722013	0.00224877	0.0216382	0.917228	29983	155763	-0.0222642	0.0246659	0.366721	22124	137244	-0.00841171	0.0162662	0.605067	52107	293007	0	0.455016	0.99 (0.96;1.02)	0.98 (0.93;1.03)	1.00 (0.96;1.05)																						710-716.99	Both	1	1	14		1208	#9BD7A4	-0.529158
716.9	Arthropathy NOS	musculoskeletal	rs2954038	-0.011048	0.00994841	0.26677	29983	155763	0.00131983	0.011339	0.907337	22124	137244	-0.00566857	0.00747817	0.448442	52107	293007	0	0.412271	0.99 (0.98;1.01)	1.00 (0.98;1.02)	0.99 (0.97;1.01)																						710-716.99	Both	1	1	14		1208	#9BD7A4	-0.737604
716.9	Arthropathy NOS	musculoskeletal	rs11094681	0.0035738	0.0104206	0.731633	29983	155763	-0.00634267	0.00835026	0.447507	22124	137244	-0.00246504	0.00651626	0.705215	52107	293007	0	0.457717	1.00 (0.98;1.01)	0.99 (0.98;1.01)	1.00 (0.98;1.02)																						710-716.99	Both	1	1	14		1208	#9BD7A4	-0.372265
716.9	Arthropathy NOS	musculoskeletal	rs9271635	0.032171	0.0118881	0.00680676	29983	155763	0.0155206	0.0134337	0.247946	22124	137244	0.0248583	0.00890267	0.00523456	52107	293007	0	0.353308	1.03 (1.01;1.04)	1.02 (0.99;1.04)	1.03 (1.01;1.06)																						710-716.99	Both	1	1	14		1208	#9BD7A4	2.8196
716.9	Arthropathy NOS	musculoskeletal	rs10008644	-0.00629039	0.010556	0.551238	29983	155763	-0.000472122	0.012008	0.968638	22124	137244	-0.00375412	0.00792817	0.635844	52107	293007	0	0.715925	1.00 (0.98;1.01)	1.00 (0.98;1.02)	0.99 (0.97;1.01)																						710-716.99	Both	1	1	14		1208	#9BD7A4	-0.454001
716.9	Arthropathy NOS	musculoskeletal	rs953934	-0.0168153	0.0091199	0.0652114	29983	155763	-0.000216404	0.0104155	0.983423	22124	137244	-0.00961189	0.00686135	0.161252	52107	293007	30.4398	0.230527	0.99 (0.98;1.00)	1.00 (0.98;1.02)	0.98 (0.97;1.00)																						710-716.99	Both	1	1	14		1208	#9BD7A4	-1.41516
716.9	Arthropathy NOS	musculoskeletal	rs4897180	-0.0150708	0.00917238	0.100369	29983	155763	-0.0226725	0.010444	0.0299418	22124	137244	-0.0183809	0.00689183	0.0076517	52107	293007	0	0.584461	0.98 (0.97;1.00)	0.98 (0.96;1.00)	0.99 (0.97;1.00)																						710-716.99	Both	1	1	14		1208	#9BD7A4	-2.67309
716.9	Arthropathy NOS	musculoskeletal	rs10835952	-0.00661253	0.0104404	0.526497	29983	155763	-0.00737076	0.011934	0.536819	22124	137244	-0.00694126	0.00785778	0.377041	52107	293007	0	0.96186	0.99 (0.98;1.01)	0.99 (0.97;1.02)	0.99 (0.97;1.01)																						710-716.99	Both	1	1	14		1208	#9BD7A4	-0.874279
716.9	Arthropathy NOS	musculoskeletal	rs76412942	0.0287335	0.0201422	0.153716	29983	155763	0.00142095	0.0230805	0.950909	22124	137244	0.0169254	0.0151759	0.264731	52107	293007	0	0.372614	1.02 (0.99;1.05)	1.00 (0.96;1.05)	1.03 (0.99;1.07)																						710-716.99	Both	1	1	14		1208	#9BD7A4	1.07238
716.9	Arthropathy NOS	musculoskeletal	rs3767221	0.0056594	0.00933354	0.544282	29983	155763	-0.00266513	0.01065	0.802396	22124	137244	0.00204315	0.00701936	0.770996	52107	293007	0	0.556637	1.00 (0.99;1.02)	1.00 (0.98;1.02)	1.01 (0.99;1.02)																						710-716.99	Both	1	1	14		1208	#9BD7A4	0.289089
716.9	Arthropathy NOS	musculoskeletal	rs4351435	-0.00468843	0.00995384	0.637628	29983	155763	0.00820707	0.0113436	0.469374	22124	137244	0.000921396	0.0074818	0.901987	52107	293007	0	0.392837	1.00 (0.99;1.02)	1.01 (0.99;1.03)	1.00 (0.98;1.01)																						710-716.99	Both	1	1	14		1208	#9BD7A4	0.146843
716.9	Arthropathy NOS	musculoskeletal	rs7310409	0.000820125	0.00940785	0.930533	29983	155763	0.00209641	0.0107483	0.845356	22124	137244	0.00137377	0.00707911	0.846129	52107	293007	0	0.928803	1.00 (0.99;1.02)	1.00 (0.98;1.02)	1.00 (0.98;1.02)																						710-716.99	Both	1	1	14		1208	#9BD7A4	0.183846
716.9	Arthropathy NOS	musculoskeletal	rs12040409	-0.0193235	0.0190949	0.311552	29983	155763	-0.00207522	0.0216121	0.923504	22124	137244	-0.0117619	0.0143097	0.411106	52107	293007	0	0.549782	0.99 (0.96;1.02)	1.00 (0.96;1.04)	0.98 (0.94;1.02)																						710-716.99	Both	1	1	14		1208	#9BD7A4	-0.831136
716.9	Arthropathy NOS	musculoskeletal	rs35759773	-0.00569852	0.00956865	0.551482	29983	155763	-0.00702951	0.0108729	0.517944	22124	137244	-0.00627944	0.00718314	0.382014	52107	293007	0	0.926781	0.99 (0.98;1.01)	0.99 (0.97;1.01)	0.99 (0.98;1.01)																						710-716.99	Both	1	1	14		1208	#9BD7A4	-0.876034
716.9	Arthropathy NOS	musculoskeletal	rs3745540	0.0097716	0.00924038	0.290289	29983	155763	0.00460166	0.0105367	0.662308	22124	137244	0.00752405	0.0069473	0.278801	52107	293007	0	0.712203	1.01 (0.99;1.02)	1.00 (0.98;1.03)	1.01 (0.99;1.03)																						710-716.99	Both	1	1	14		1208	#9BD7A4	1.08277
716.9	Arthropathy NOS	musculoskeletal	rs11694716	0.0235212	0.00959361	0.0142161	29983	155763	0.00105134	0.0108855	0.923059	22124	137244	0.0136981	0.00719734	0.0570118	52107	293007	58.3018	0.121476	1.01 (1.00;1.03)	1.00 (0.98;1.02)	1.02 (1.00;1.04)																						710-716.99	Both	1	1	14		1208	#9BD7A4	1.9258
716.9	Arthropathy NOS	musculoskeletal	rs17114699	0.0124172	0.0145015	0.391849	29983	155763	0.00521618	0.0165346	0.752405	22124	137244	0.00928639	0.0109025	0.394342	52107	293007	0	0.743348	1.01 (0.99;1.03)	1.01 (0.97;1.04)	1.01 (0.98;1.04)																						710-716.99	Both	1	1	14		1208	#9BD7A4	0.8426
716.9	Arthropathy NOS	musculoskeletal	rs1047891	0.0255224	0.00975813	0.00890966	29983	155763	0.00753271	0.0112078	0.501525	22124	137244	0.0177655	0.00735958	0.0157812	52107	293007	31.7625	0.226062	1.02 (1.00;1.03)	1.01 (0.99;1.03)	1.03 (1.01;1.05)																						710-716.99	Both	1	1	14		1208	#9BD7A4	2.39152
716.9	Arthropathy NOS	musculoskeletal	rs1052517	-0.00013299	0.0126166	0.99159	29983	155763	-0.00653548	0.0143253	0.648232	22124	137244	-0.0029298	0.00946807	0.756987	52107	293007	0	0.737323	1.00 (0.98;1.02)	0.99 (0.97;1.02)	1.00 (0.98;1.02)																						710-716.99	Both	1	1	14		1208	#9BD7A4	-0.326861
716.9	Arthropathy NOS	musculoskeletal	rs77924615	-0.006106	0.0115481	0.596982	29983	155763	0.000177696	0.0132032	0.989262	22124	137244	-0.00338248	0.00869237	0.697178	52107	293007	0	0.720171	1.00 (0.98;1.01)	1.00 (0.97;1.03)	0.99 (0.97;1.02)																						710-716.99	Both	1	1	14		1208	#9BD7A4	-0.394564
716.9	Arthropathy NOS	musculoskeletal	rs181785842	0.00018228	0.0320139	0.995457	29983	155763	0.0863263	0.0350595	0.0138058	22124	137244	0.0393507	0.0236408	0.0960074	52107	293007	69.6251	0.0696102	1.04 (0.99;1.09)	1.09 (1.02;1.17)	1.00 (0.94;1.06)																						710-716.99	Both	1	1	14		1208	#9BD7A4	1.62775
716.9	Arthropathy NOS	musculoskeletal	rs73045269	-0.00746271	0.0121786	0.540028	29983	155763	-0.00233642	0.013873	0.866257	22124	137244	-0.00523157	0.00915236	0.567587	52107	293007	0	0.781248	1.00 (0.98;1.01)	1.00 (0.97;1.03)	0.99 (0.97;1.02)																						710-716.99	Both	1	1	14		1208	#9BD7A4	-0.541416
716.9	Arthropathy NOS	musculoskeletal	rs10845821	-0.00252102	0.00927179	0.785697	29983	155763	0.0108288	0.0106113	0.307492	22124	137244	0.00325858	0.00698201	0.640706	52107	293007	0	0.343446	1.00 (0.99;1.02)	1.01 (0.99;1.03)	1.00 (0.98;1.02)																						710-716.99	Both	1	1	14		1208	#9BD7A4	0.491546
716.9	Arthropathy NOS	musculoskeletal	rs114139234	-0.0412793	0.0465628	0.375333	29983	155763	0.0247624	0.0516596	0.631698	22124	137244	-0.0116762	0.0345868	0.735672	52107	293007	0	0.342318	0.99 (0.92;1.06)	1.03 (0.93;1.13)	0.96 (0.88;1.05)																						710-716.99	Both	1	1	14		1208	#9BD7A4	-0.367852
716.9	Arthropathy NOS	musculoskeletal	rs705666	0.00305325	0.011656	0.793362	29983	155763	-0.0111841	0.0133663	0.40274	22124	137244	-0.00309678	0.00878486	0.724453	52107	293007	0	0.422093	1.00 (0.98;1.01)	0.99 (0.96;1.02)	1.00 (0.98;1.03)																						710-716.99	Both	1	1	14		1208	#9BD7A4	-0.338905
716.9	Arthropathy NOS	musculoskeletal	rs8942	-0.00546893	0.012425	0.659825	29983	155763	0.003395	0.0141519	0.810409	22124	137244	-0.00161048	0.00933698	0.863057	52107	293007	0	0.637872	1.00 (0.98;1.02)	1.00 (0.98;1.03)	0.99 (0.97;1.02)																						710-716.99	Both	1	1	14		1208	#9BD7A4	-0.174591
716.9	Arthropathy NOS	musculoskeletal	rs34475883	0.00614685	0.0126302	0.626485	29983	155763	0.0147041	0.0143295	0.304822	22124	137244	0.00988825	0.009475	0.296663	52107	293007	0	0.654155	1.01 (0.99;1.03)	1.01 (0.99;1.04)	1.01 (0.98;1.03)																						710-716.99	Both	1	1	14		1208	#9BD7A4	1.0391
716.9	Arthropathy NOS	musculoskeletal	rs7311982	-0.00819113	0.0100602	0.415524	29983	155763	-0.0163903	0.0114931	0.153841	22124	137244	-0.011748	0.00756987	0.120676	52107	293007	0	0.591406	0.99 (0.97;1.00)	0.98 (0.96;1.01)	0.99 (0.97;1.01)																						710-716.99	Both	1	1	14		1208	#9BD7A4	-1.57018
716.9	Arthropathy NOS	musculoskeletal	rs4253311	0.000359931	0.00912385	0.968532	29983	155763	-0.0122752	0.0104054	0.238119	22124	137244	-0.00513208	0.00686013	0.454399	52107	293007	0	0.361235	0.99 (0.98;1.01)	0.99 (0.97;1.01)	1.00 (0.98;1.02)																						710-716.99	Both	1	1	14		1208	#9BD7A4	-0.753444
716.9	Arthropathy NOS	musculoskeletal	rs4860987	0.00786539	0.0109684	0.473316	29983	155763	-0.00946613	0.0125427	0.450421	22124	137244	0.000354952	0.00825667	0.96571	52107	293007	7.57586	0.298258	1.00 (0.98;1.02)	0.99 (0.97;1.02)	1.01 (0.99;1.03)																						710-716.99	Both	1	1	14		1208	#9BD7A4	0.0496142
716.9	Arthropathy NOS	musculoskeletal	rs7251704	-0.023707	0.0105261	0.0243095	29983	155763	-0.00236364	0.0119657	0.843409	22124	137244	-0.0143958	0.0079033	0.068533	52107	293007	44.247	0.180485	0.99 (0.97;1.00)	1.00 (0.97;1.02)	0.98 (0.96;1.00)																						710-716.99	Both	1	1	14		1208	#9BD7A4	-1.83181
716.9	Arthropathy NOS	musculoskeletal	rs549560	-0.00577379	0.010009	0.564035	29983	155763	-0.00706809	0.0114044	0.535409	22124	137244	-0.00633696	0.00752268	0.399575	52107	293007	0	0.932023	0.99 (0.98;1.01)	0.99 (0.97;1.02)	0.99 (0.97;1.01)																						710-716.99	Both	1	1	14		1208	#9BD7A4	-0.863732
716.9	Arthropathy NOS	musculoskeletal	rs4829706	0.0087048	0.0111393	0.434538	29983	155763	-0.00766215	0.00904459	0.39691	22124	137244	-0.00115916	0.00702151	0.868876	52107	293007	23.1407	0.254016	1.00 (0.99;1.01)	0.99 (0.97;1.01)	1.01 (0.99;1.03)																						710-716.99	Both	1	1	14		1208	#9BD7A4	-0.172834
716.9	Arthropathy NOS	musculoskeletal	rs11121272	-0.00138947	0.00968944	0.885974	29983	155763	4.32899114960343e-05	0.0110599	0.996877	22124	137244	-0.000767312	0.00728813	0.916152	52107	293007	0	0.922377	1.00 (0.99;1.01)	1.00 (0.98;1.02)	1.00 (0.98;1.02)																						710-716.99	Both	1	1	14		1208	#9BD7A4	-0.110981
716.9	Arthropathy NOS	musculoskeletal	rs10788167	0.0106279	0.0108982	0.329464	29983	155763	0.0126807	0.0124241	0.307417	22124	137244	0.0115206	0.00819286	0.159674	52107	293007	0	0.901143	1.01 (1.00;1.03)	1.01 (0.99;1.04)	1.01 (0.99;1.03)																						710-716.99	Both	1	1	14		1208	#9BD7A4	1.41531
716.9	Arthropathy NOS	musculoskeletal	rs10915893	-0.00846416	0.00945683	0.37077	29983	155763	-0.00710263	0.0108118	0.511226	22124	137244	-0.00787402	0.00711814	0.268644	52107	293007	0	0.924484	0.99 (0.98;1.01)	0.99 (0.97;1.01)	0.99 (0.97;1.01)																						710-716.99	Both	1	1	14		1208	#9BD7A4	-1.11866
716.9	Arthropathy NOS	musculoskeletal	rs72701663	-0.00735349	0.00969134	0.447991	29983	155763	-0.00565832	0.0110628	0.609021	22124	137244	-0.00661744	0.00728977	0.363999	52107	293007	0	0.90824	0.99 (0.98;1.01)	0.99 (0.97;1.02)	0.99 (0.97;1.01)																						710-716.99	Both	1	1	14		1208	#9BD7A4	-0.897547
716.9	Arthropathy NOS	musculoskeletal	rs7043969	0.0113035	0.00994541	0.255725	29983	155763	0.00487037	0.0113613	0.668156	22124	137244	0.00851255	0.00748329	0.255312	52107	293007	0	0.67007	1.01 (0.99;1.02)	1.00 (0.98;1.03)	1.01 (0.99;1.03)																						710-716.99	Both	1	1	14		1208	#9BD7A4	1.11091
717	Polymyalgia Rheumatica	musculoskeletal	rs6115776	0.0291876	0.0352838	0.40811	1935	187776	0.0371125	0.0470343	0.430082	1083	161173	0.0320414	0.0282247	0.256281	3018	348949	0	0.892784	1.03 (0.98;1.09)	1.04 (0.95;1.14)	1.03 (0.96;1.10)																						717-717.99		1	1	14		1209	#9BD7A4	1.14217
717	Polymyalgia Rheumatica	musculoskeletal	rs1264343	0.0893329	0.0326164	0.00616462	1935	187776	0.0635612	0.0435824	0.144726	1083	161173	0.0800807	0.0261134	0.00216467	3018	348949	0	0.635905	1.08 (1.03;1.14)	1.07 (0.98;1.16)	1.09 (1.03;1.17)																						717-717.99		1	1	14		1209	#9BD7A4	3.05395
717	Polymyalgia Rheumatica	musculoskeletal	rs1047891	-0.0524401	0.0352193	0.136499	1935	187776	-0.0250305	0.0468895	0.593466	1083	161173	-0.0425539	0.0281604	0.130757	3018	348949	0	0.640217	0.96 (0.91;1.01)	0.98 (0.89;1.07)	0.95 (0.89;1.02)																						717-717.99		1	1	14		1209	#9BD7A4	-1.52326
717	Polymyalgia Rheumatica	musculoskeletal	rs113693994	-0.00833572	0.0773749	0.914209	1935	187776	0.0453289	0.101842	0.656253	1083	161173	0.0113044	0.0616102	0.85442	3018	348949	0	0.674792	1.01 (0.90;1.14)	1.05 (0.86;1.28)	0.99 (0.85;1.15)																						717-717.99		1	1	14		1209	#9BD7A4	0.179522
717	Polymyalgia Rheumatica	musculoskeletal	rs76412942	-0.029183	0.0733622	0.690783	1935	187776	-0.0641483	0.0982486	0.513809	1083	161173	-0.0416995	0.0587827	0.478086	3018	348949	0	0.775521	0.96 (0.85;1.08)	0.94 (0.77;1.14)	0.97 (0.84;1.12)																						717-717.99		1	1	14		1209	#9BD7A4	-0.709781
717	Polymyalgia Rheumatica	musculoskeletal	rs12722013	0.102089	0.0741181	0.168396	1935	187776	0.234927	0.0920216	0.0106811	1083	161173	0.154357	0.0577229	0.0074928	3018	348949	20.8811	0.26091	1.17 (1.04;1.30)	1.26 (1.06;1.51)	1.11 (0.96;1.28)																						717-717.99		1	1	14		1209	#9BD7A4	2.65007
717	Polymyalgia Rheumatica	musculoskeletal	rs953934	-0.0160507	0.0324686	0.621063	1935	187776	0.00837211	0.0432776	0.846605	1083	161173	-0.00725484	0.0259719	0.779988	3018	348949	0	0.651694	0.99 (0.94;1.04)	1.01 (0.93;1.10)	0.98 (0.92;1.05)																						717-717.99		1	1	14		1209	#9BD7A4	-0.274943
717	Polymyalgia Rheumatica	musculoskeletal	rs79486581	-0.021032	0.0698368	0.763293	1935	187776	0.0434487	0.0907648	0.632155	1083	161173	0.00294616	0.0553491	0.95755	3018	348949	0	0.573408	1.00 (0.90;1.12)	1.04 (0.87;1.25)	0.98 (0.85;1.12)																						717-717.99		1	1	14		1209	#9BD7A4	0.0428594
717	Polymyalgia Rheumatica	musculoskeletal	rs12040409	0.0489827	0.0662463	0.459663	1935	187776	0.128012	0.0848257	0.131269	1083	161173	0.0789228	0.0522108	0.130631	3018	348949	0	0.462781	1.08 (0.98;1.20)	1.14 (0.96;1.34)	1.05 (0.92;1.20)																						717-717.99		1	1	14		1209	#9BD7A4	1.50016
717	Polymyalgia Rheumatica	musculoskeletal	rs3767221	0.0387055	0.0331762	0.243346	1935	187776	-0.0353766	0.0444144	0.425734	1083	161173	0.012174	0.0265796	0.646938	3018	348949	44.0013	0.181444	1.01 (0.96;1.07)	0.97 (0.88;1.05)	1.04 (0.97;1.11)																						717-717.99		1	1	14		1209	#9BD7A4	0.45699
717	Polymyalgia Rheumatica	musculoskeletal	rs181785842	-0.396393	0.134868	0.00329133	1935	187776	0.418846	0.125108	0.000814312	1083	161173	0.0417887	0.0917209	0.648673	3018	348949	94.9082	9.35283697693452e-06	0.97 (0.81;1.16)	1.52 (1.19;1.94)	0.67 (0.52;0.88)																						717-717.99		1	1	14		1209	#9BD7A4	-0.308158
717	Polymyalgia Rheumatica	musculoskeletal	rs1044261	0.0183366	0.0604435	0.761609	1935	187776	-0.045927	0.0835039	0.58232	1083	161173	-0.00375776	0.0489626	0.938824	3018	348949	0	0.533015	1.00 (0.90;1.10)	0.96 (0.81;1.12)	1.02 (0.90;1.15)																						717-717.99		1	1	14		1209	#9BD7A4	-0.0866219
717	Polymyalgia Rheumatica	musculoskeletal	rs4897180	0.0360061	0.0326128	0.269573	1935	187776	-0.0101419	0.0433587	0.815058	1083	161173	0.0193315	0.0260632	0.458258	3018	348949	0	0.395003	1.02 (0.97;1.07)	0.99 (0.91;1.08)	1.04 (0.97;1.11)																						717-717.99		1	1	14		1209	#9BD7A4	0.736485
717	Polymyalgia Rheumatica	musculoskeletal	rs77924615	0.0243628	0.0408128	0.550547	1935	187776	0.0591866	0.0539651	0.272748	1083	161173	0.0370335	0.0325518	0.255255	3018	348949	0	0.606773	1.04 (0.97;1.11)	1.06 (0.95;1.18)	1.02 (0.95;1.11)																						717-717.99		1	1	14		1209	#9BD7A4	1.13804
717	Polymyalgia Rheumatica	musculoskeletal	rs11927365	-0.0207113	0.0449381	0.644882	1935	187776	0.0174396	0.0607411	0.774025	1083	161173	-0.00721603	0.0361261	0.841679	3018	348949	0	0.613611	0.99 (0.93;1.07)	1.02 (0.90;1.15)	0.98 (0.90;1.07)																						717-717.99		1	1	14		1209	#9BD7A4	-0.197473
717	Polymyalgia Rheumatica	musculoskeletal	rs10915893	0.0520739	0.0334353	0.119363	1935	187776	0.115781	0.0442972	0.0089557	1083	161173	0.0751961	0.0266867	0.00483638	3018	348949	24.1083	0.251011	1.08 (1.02;1.14)	1.12 (1.03;1.22)	1.05 (0.99;1.12)																						717-717.99		1	1	14		1209	#9BD7A4	2.82116
717	Polymyalgia Rheumatica	musculoskeletal	rs34475883	-0.00782863	0.0451624	0.862381	1935	187776	0.0720811	0.0584103	0.217185	1083	161173	0.0220696	0.0357283	0.536769	3018	348949	14.6293	0.279122	1.02 (0.95;1.10)	1.07 (0.96;1.21)	0.99 (0.91;1.08)																						717-717.99		1	1	14		1209	#9BD7A4	0.608416
717	Polymyalgia Rheumatica	musculoskeletal	rs8942	0.00538041	0.0442072	0.90313	1935	187776	0.131217	0.0565521	0.0203258	1083	161173	0.0531092	0.0348286	0.127291	3018	348949	67.4613	0.0795894	1.05 (0.98;1.13)	1.14 (1.02;1.27)	1.01 (0.92;1.10)																						717-717.99		1	1	14		1209	#9BD7A4	1.50081
717	Polymyalgia Rheumatica	musculoskeletal	rs11094681	0.0355813	0.0374505	0.342066	1935	187776	0.0765443	0.036015	0.0335578	1083	161173	0.0568629	0.0259591	0.0284893	3018	348949	0	0.43047	1.06 (1.01;1.11)	1.08 (1.01;1.16)	1.04 (0.96;1.12)																						717-717.99		1	1	14		1209	#9BD7A4	2.19725
717	Polymyalgia Rheumatica	musculoskeletal	rs10788167	-0.0154533	0.0390585	0.692368	1935	187776	0.0894202	0.0505654	0.076993	1083	161173	0.0237371	0.0309108	0.442534	3018	348949	62.8817	0.100721	1.02 (0.96;1.09)	1.09 (0.99;1.21)	0.98 (0.91;1.06)																						717-717.99		1	1	14		1209	#9BD7A4	0.743819
717	Polymyalgia Rheumatica	musculoskeletal	rs1052517	-0.0456858	0.0443959	0.303454	1935	187776	-0.0642323	0.0584753	0.272008	1083	161173	-0.0524673	0.0353595	0.137856	3018	348949	0	0.800568	0.95 (0.89;1.02)	0.94 (0.84;1.05)	0.96 (0.88;1.04)																						717-717.99		1	1	14		1209	#9BD7A4	-1.47856
717	Polymyalgia Rheumatica	musculoskeletal	rs4860987	0.000835606	0.0390402	0.982924	1935	187776	0.0531332	0.0514676	0.301903	1083	161173	0.0199364	0.0311042	0.521551	3018	348949	0	0.418187	1.02 (0.96;1.08)	1.05 (0.95;1.17)	1.00 (0.93;1.08)																						717-717.99		1	1	14		1209	#9BD7A4	0.640697
717	Polymyalgia Rheumatica	musculoskeletal	rs17458741	0.00925058	0.036752	0.801271	1935	187776	-0.0438994	0.0496235	0.376346	1083	161173	-0.0095762	0.0295341	0.745755	3018	348949	0	0.389397	0.99 (0.93;1.05)	0.96 (0.87;1.05)	1.01 (0.94;1.08)																						717-717.99		1	1	14		1209	#9BD7A4	-0.335418
717	Polymyalgia Rheumatica	musculoskeletal	rs11214357	-0.0188832	0.0325563	0.561903	1935	187776	-0.0033404	0.0432656	0.938459	1083	161173	-0.0132642	0.0260141	0.610132	3018	348949	0	0.774073	0.99 (0.94;1.04)	1.00 (0.92;1.08)	0.98 (0.92;1.05)																						717-717.99		1	1	14		1209	#9BD7A4	-0.509469
717	Polymyalgia Rheumatica	musculoskeletal	rs7043969	-0.0823902	0.0348125	0.017948	1935	187776	-0.0618216	0.0466622	0.185213	1083	161173	-0.0750354	0.0279027	0.00716283	3018	348949	0	0.723858	0.93 (0.88;0.98)	0.94 (0.86;1.03)	0.92 (0.86;0.99)																						717-717.99		1	1	14		1209	#9BD7A4	-2.69909
717	Polymyalgia Rheumatica	musculoskeletal	rs6684395	0.0661581	0.0331134	0.0457248	1935	187776	0.0451564	0.0441007	0.305864	1083	161173	0.0585864	0.0264798	0.0269325	3018	348949	0	0.703337	1.06 (1.01;1.12)	1.05 (0.96;1.14)	1.07 (1.00;1.14)																						717-717.99		1	1	14		1209	#9BD7A4	2.2126
717	Polymyalgia Rheumatica	musculoskeletal	rs2239547	-0.0094789	0.0371439	0.798573	1935	187776	0.00910643	0.0493237	0.853522	1083	161173	-0.00275323	0.0296714	0.92607	3018	348949	0	0.763415	1.00 (0.94;1.06)	1.01 (0.92;1.11)	0.99 (0.92;1.07)																						717-717.99		1	1	14		1209	#9BD7A4	-0.0874584
717	Polymyalgia Rheumatica	musculoskeletal	rs681343	0.0548794	0.0326433	0.0927269	1935	187776	-0.0190694	0.0434226	0.660546	1083	161173	0.028178	0.0260926	0.280176	3018	348949	46.0338	0.173434	1.03 (0.98;1.08)	0.98 (0.90;1.07)	1.06 (0.99;1.13)																						717-717.99		1	1	14		1209	#9BD7A4	1.0788
717	Polymyalgia Rheumatica	musculoskeletal	rs7311982	-0.0225883	0.0357023	0.526939	1935	187776	-0.0641325	0.0473574	0.175666	1083	161173	-0.0376434	0.0285085	0.186693	3018	348949	0	0.483623	0.96 (0.91;1.02)	0.94 (0.85;1.03)	0.98 (0.91;1.05)																						717-717.99		1	1	14		1209	#9BD7A4	-1.31952
717	Polymyalgia Rheumatica	musculoskeletal	rs3745540	-0.0439427	0.0328103	0.180475	1935	187776	-0.0177871	0.0437523	0.684346	1083	161173	-0.0345281	0.0262494	0.18838	3018	348949	0	0.632459	0.97 (0.92;1.02)	0.98 (0.90;1.07)	0.96 (0.90;1.02)																						717-717.99		1	1	14		1209	#9BD7A4	-1.31509
717	Polymyalgia Rheumatica	musculoskeletal	rs115974400	0.0156169	0.0642683	0.808009	1935	187776	-0.0441867	0.0885079	0.61761	1083	161173	-0.00502942	0.0520043	0.922955	3018	348949	0	0.584551	0.99 (0.90;1.10)	0.96 (0.80;1.14)	1.02 (0.90;1.15)																						717-717.99		1	1	14		1209	#9BD7A4	-0.103846
717	Polymyalgia Rheumatica	musculoskeletal	rs7251704	0.0611624	0.0368614	0.0970651	1935	187776	-0.110471	0.0511032	0.0306392	1083	161173	0.00242391	0.0298957	0.935379	3018	348949	86.5222	0.00645169	1.00 (0.94;1.06)	0.90 (0.81;0.99)	1.06 (0.99;1.14)																						717-717.99		1	1	14		1209	#9BD7A4	0.023214
717	Polymyalgia Rheumatica	musculoskeletal	rs73045269	0.0456454	0.0425629	0.283531	1935	187776	-0.10937	0.059664	0.0667881	1083	161173	-0.0066364	0.0346498	0.848112	3018	348949	77.6469	0.0344214	0.99 (0.93;1.06)	0.90 (0.80;1.01)	1.05 (0.96;1.14)																						717-717.99		1	1	14		1209	#9BD7A4	-0.236215
717	Polymyalgia Rheumatica	musculoskeletal	rs7310409	-0.0562062	0.0333136	0.0915676	1935	187776	-0.0148884	0.0445819	0.738413	1083	161173	-0.0414018	0.0266861	0.120797	3018	348949	0	0.45784	0.96 (0.91;1.01)	0.99 (0.90;1.08)	0.95 (0.89;1.01)																						717-717.99		1	1	14		1209	#9BD7A4	-1.54118
717	Polymyalgia Rheumatica	musculoskeletal	rs11121272	-0.00174291	0.0345568	0.959775	1935	187776	0.00465695	0.0460692	0.919482	1083	161173	0.000561461	0.0276441	0.983796	3018	348949	0	0.911514	1.00 (0.95;1.06)	1.00 (0.92;1.10)	1.00 (0.93;1.07)																						717-717.99		1	1	14		1209	#9BD7A4	0.0275422
717	Polymyalgia Rheumatica	musculoskeletal	rs35759773	0.00954261	0.0340307	0.779162	1935	187776	-0.0488827	0.0454501	0.28214	1083	161173	-0.0114456	0.0272409	0.674367	3018	348949	5.55782	0.303478	0.99 (0.94;1.04)	0.95 (0.87;1.04)	1.01 (0.94;1.08)																						717-717.99		1	1	14		1209	#9BD7A4	-0.429519
717	Polymyalgia Rheumatica	musculoskeletal	rs4829706	0.00659566	0.0396983	0.868043	1935	187776	-0.0434178	0.038399	0.258181	1083	161173	-0.0192429	0.0276001	0.485676	3018	348949	0	0.365182	0.98 (0.93;1.04)	0.96 (0.89;1.03)	1.01 (0.93;1.09)																						717-717.99		1	1	14		1209	#9BD7A4	-0.705043
717	Polymyalgia Rheumatica	musculoskeletal	rs7412	0.0740236	0.0581367	0.202923	1935	187776	0.0240645	0.0788177	0.760124	1083	161173	0.05642	0.0467862	0.227851	3018	348949	0	0.609979	1.06 (0.97;1.16)	1.02 (0.88;1.20)	1.08 (0.96;1.21)																						717-717.99		1	1	14		1209	#9BD7A4	1.20483
717	Polymyalgia Rheumatica	musculoskeletal	rs5919350	0.0510853	0.0446576	0.252652	1935	187776	0.0732628	0.0434165	0.0915189	1083	161173	0.0624865	0.0311296	0.0447179	3018	348949	0	0.721788	1.06 (1.00;1.13)	1.08 (0.99;1.17)	1.05 (0.96;1.15)																						717-717.99		1	1	14		1209	#9BD7A4	2.00235
717	Polymyalgia Rheumatica	musculoskeletal	rs705666	-0.00812233	0.0416715	0.845461	1935	187776	0.0114507	0.0552667	0.835862	1083	161173	-0.00102791	0.0332731	0.975355	3018	348949	0	0.777346	1.00 (0.94;1.07)	1.01 (0.91;1.13)	0.99 (0.91;1.08)																						717-717.99		1	1	14		1209	#9BD7A4	-0.0361003
717	Polymyalgia Rheumatica	musculoskeletal	rs4395444	-0.0435268	0.0332769	0.190867	1935	187776	0.0937594	0.0450483	0.0374056	1083	161173	0.00493943	0.0267661	0.853589	3018	348949	83.3575	0.0142354	1.01 (0.95;1.06)	1.10 (1.01;1.20)	0.96 (0.90;1.02)																						717-717.99		1	1	14		1209	#9BD7A4	0.195721
717	Polymyalgia Rheumatica	musculoskeletal	rs72701663	-0.0128441	0.0345951	0.710436	1935	187776	0.00895153	0.04596	0.845575	1083	161173	-0.00496129	0.0276399	0.857547	3018	348949	0	0.70477	0.99 (0.94;1.05)	1.01 (0.92;1.10)	0.99 (0.92;1.06)																						717-717.99		1	1	14		1209	#9BD7A4	-0.186369
717	Polymyalgia Rheumatica	musculoskeletal	rs9271635	0.348925	0.0470003	1.13725182664841e-13	1935	187776	0.172208	0.058704	0.00335162	1083	161173	0.279896	0.0366897	2.37082387814684e-14	3018	348949	81.8912	0.018777	1.33 (1.23;1.42)	1.19 (1.06;1.33)	1.42 (1.29;1.55)																						717-717.99		1	1	14		1209	#9BD7A4	7.69253
717	Polymyalgia Rheumatica	musculoskeletal	rs9692598	0.00995688	0.0324765	0.759157	1935	187776	-0.0692939	0.0433308	0.10978	1083	161173	-0.0185491	0.0259874	0.475368	3018	348949	53.3128	0.143323	0.98 (0.93;1.03)	0.93 (0.86;1.02)	1.01 (0.95;1.08)																						717-717.99		1	1	14		1209	#9BD7A4	-0.717801
717	Polymyalgia Rheumatica	musculoskeletal	rs17114699	-0.0119357	0.0520471	0.818616	1935	187776	-0.0187385	0.069328	0.786939	1083	161173	-0.0143878	0.041623	0.729591	3018	348949	0	0.937452	0.99 (0.91;1.07)	0.98 (0.86;1.12)	0.99 (0.89;1.09)																						717-717.99		1	1	14		1209	#9BD7A4	-0.338399
717	Polymyalgia Rheumatica	musculoskeletal	rs56369941	-0.065699	0.0357047	0.065759	1935	187776	0.0347178	0.0467971	0.458161	1083	161173	-0.0287519	0.0283861	0.311115	3018	348949	65.639	0.0880168	0.97 (0.92;1.03)	1.04 (0.94;1.13)	0.94 (0.87;1.00)																						717-717.99		1	1	14		1209	#9BD7A4	-1.02626
717	Polymyalgia Rheumatica	musculoskeletal	rs10835952	0.00193201	0.0372215	0.958604	1935	187776	0.0358803	0.0501552	0.474371	1083	161173	0.0139888	0.0298898	0.639776	3018	348949	0	0.586759	1.01 (0.96;1.08)	1.04 (0.94;1.14)	1.00 (0.93;1.08)																						717-717.99		1	1	14		1209	#9BD7A4	0.473992
717	Polymyalgia Rheumatica	musculoskeletal	rs549560	-0.000697369	0.0356748	0.984404	1935	187776	0.0565335	0.0469042	0.228089	1083	161173	0.0202769	0.0283949	0.475164	3018	348949	0	0.331462	1.02 (0.97;1.08)	1.06 (0.97;1.16)	1.00 (0.93;1.07)																						717-717.99		1	1	14		1209	#9BD7A4	0.714442
717	Polymyalgia Rheumatica	musculoskeletal	rs2954038	0.00348629	0.035483	0.921732	1935	187776	-0.0289447	0.0468634	0.536812	1083	161173	-0.00833121	0.0282889	0.768372	3018	348949	0	0.581136	0.99 (0.94;1.05)	0.97 (0.89;1.06)	1.00 (0.94;1.08)																						717-717.99		1	1	14		1209	#9BD7A4	-0.289676
717	Polymyalgia Rheumatica	musculoskeletal	rs114139234	0.0523455	0.161006	0.745094	1935	187776	-0.0020799	0.217368	0.992366	1083	161173	0.0330639	0.12938	0.798293	3018	348949	0	0.840542	1.03 (0.80;1.33)	1.00 (0.65;1.53)	1.05 (0.77;1.44)																						717-717.99		1	1	14		1209	#9BD7A4	0.255194
717	Polymyalgia Rheumatica	musculoskeletal	rs112268616	-0.00438816	0.034726	0.899443	1935	187776	-0.00861304	0.0462585	0.852293	1083	161173	-0.00591092	0.0277715	0.831451	3018	348949	0	0.941773	0.99 (0.94;1.05)	0.99 (0.91;1.09)	1.00 (0.93;1.07)																						717-717.99		1	1	14		1209	#9BD7A4	-0.218818
717	Polymyalgia Rheumatica	musculoskeletal	rs4351435	0.0147214	0.0355653	0.678928	1935	187776	-0.0140779	0.0469843	0.76446	1083	161173	0.00423072	0.0283572	0.881401	3018	348949	0	0.625035	1.00 (0.95;1.06)	0.99 (0.90;1.08)	1.01 (0.95;1.09)																						717-717.99		1	1	14		1209	#9BD7A4	0.154466
717	Polymyalgia Rheumatica	musculoskeletal	rs10845821	0.0625696	0.0328241	0.056623	1935	187776	-0.0402576	0.0443315	0.363823	1083	161173	0.0261585	0.02638	0.321392	3018	348949	71.2232	0.0623021	1.03 (0.97;1.08)	0.96 (0.88;1.05)	1.06 (1.00;1.14)																						717-717.99		1	1	14		1209	#9BD7A4	0.984191
717	Polymyalgia Rheumatica	musculoskeletal	rs115478735	0.0266873	0.041656	0.521744	1935	187776	-0.103967	0.057805	0.0720836	1083	161173	-0.0179712	0.0337952	0.594887	3018	348949	70.2611	0.0666929	0.98 (0.92;1.05)	0.90 (0.80;1.01)	1.03 (0.95;1.11)																						717-717.99		1	1	14		1209	#9BD7A4	-0.567289
720.1	Spinal stenosis of lumbar region	musculoskeletal	rs4395444	0.0497585	0.0308303	0.106538	2306	172692	-0.0129459	0.0333145	0.697575	1937	149684	0.0208311	0.0226276	0.357257	4243	322376	47.598	0.167149	1.02 (0.98;1.07)	0.99 (0.92;1.05)	1.05 (0.99;1.12)																						720-724.99	Both	1	1	14		1211	#9BD7A4	0.930436
720.1	Spinal stenosis of lumbar region	musculoskeletal	rs4897180	-0.026417	0.0299442	0.377665	2306	172692	-0.0170887	0.0325416	0.59949	1937	149684	-0.0221399	0.0220349	0.315009	4243	322376	0	0.832933	0.98 (0.94;1.02)	0.98 (0.92;1.05)	0.97 (0.92;1.03)																						720-724.99	Both	1	1	14		1211	#9BD7A4	-1.01168
720.1	Spinal stenosis of lumbar region	musculoskeletal	rs11214357	0.0279316	0.0298334	0.349144	2306	172692	-0.00445834	0.0324334	0.890666	1937	149684	0.0130867	0.0219571	0.551167	4243	322376	0	0.462337	1.01 (0.97;1.06)	1.00 (0.93;1.06)	1.03 (0.97;1.09)																						720-724.99	Both	1	1	14		1211	#9BD7A4	0.612756
720.1	Spinal stenosis of lumbar region	musculoskeletal	rs114139234	-0.221927	0.166781	0.183303	2306	172692	-0.206053	0.17796	0.24692	1937	149684	-0.214504	0.121692	0.0779541	4243	322376	0	0.948106	0.80 (0.63;1.02)	0.81 (0.57;1.15)	0.80 (0.58;1.11)																						720-724.99	Both	1	1	14		1211	#9BD7A4	-1.78421
720.1	Spinal stenosis of lumbar region	musculoskeletal	rs79486581	0.0211569	0.0630482	0.737197	2306	172692	0.0880384	0.0667727	0.187343	1937	149684	0.0526804	0.045842	0.250484	4243	322376	0	0.466443	1.05 (0.96;1.15)	1.09 (0.96;1.24)	1.02 (0.90;1.16)																						720-724.99	Both	1	1	14		1211	#9BD7A4	1.13927
720.1	Spinal stenosis of lumbar region	musculoskeletal	rs10788167	0.000172121	0.03566	0.996149	2306	172692	-0.0529999	0.0393751	0.178294	1937	149684	-0.0237877	0.0264315	0.368133	4243	322376	0.185035	0.316862	0.98 (0.93;1.03)	0.95 (0.88;1.02)	1.00 (0.93;1.07)																						720-724.99	Both	1	1	14		1211	#9BD7A4	-0.911122
720.1	Spinal stenosis of lumbar region	musculoskeletal	rs1047891	0.0595143	0.0316269	0.0598685	2306	172692	0.0237662	0.034836	0.495092	1937	149684	0.0433623	0.0234161	0.0640526	4243	322376	0	0.447391	1.04 (1.00;1.09)	1.02 (0.96;1.10)	1.06 (1.00;1.13)																						720-724.99	Both	1	1	14		1211	#9BD7A4	1.85111
720.1	Spinal stenosis of lumbar region	musculoskeletal	rs76412942	0.00102396	0.0664999	0.987715	2306	172692	-0.0398603	0.0732224	0.586185	1937	149684	-0.0174556	0.049228	0.722899	4243	322376	0	0.67936	0.98 (0.89;1.08)	0.96 (0.83;1.11)	1.00 (0.88;1.14)																						720-724.99	Both	1	1	14		1211	#9BD7A4	-0.372432
720.1	Spinal stenosis of lumbar region	musculoskeletal	rs7311982	0.0111756	0.0328985	0.734082	2306	172692	0.00107026	0.0359258	0.976234	1937	149684	0.00656658	0.0242625	0.786662	4243	322376	0	0.835661	1.01 (0.96;1.06)	1.00 (0.93;1.07)	1.01 (0.95;1.08)																						720-724.99	Both	1	1	14		1211	#9BD7A4	0.257471
720.1	Spinal stenosis of lumbar region	musculoskeletal	rs3745540	0.0485089	0.0302911	0.109283	2306	172692	-0.0269764	0.0327852	0.410609	1937	149684	0.0137464	0.0222486	0.536673	4243	322376	65.0332	0.0908158	1.01 (0.97;1.06)	0.97 (0.91;1.04)	1.05 (0.99;1.11)																						720-724.99	Both	1	1	14		1211	#9BD7A4	0.617656
720.1	Spinal stenosis of lumbar region	musculoskeletal	rs1052517	0.0160314	0.0415645	0.699719	2306	172692	-0.0402895	0.0441871	0.361878	1937	149684	-0.0104081	0.0302752	0.731009	4243	322376	0	0.353195	0.99 (0.93;1.05)	0.96 (0.88;1.05)	1.02 (0.94;1.10)																						720-724.99	Both	1	1	14		1211	#9BD7A4	-0.330208
720.1	Spinal stenosis of lumbar region	musculoskeletal	rs113693994	-0.0434436	0.0719275	0.54585	2306	172692	0.0441657	0.0759569	0.560933	1937	149684	-0.00202425	0.0522269	0.969083	4243	322376	0	0.402315	1.00 (0.90;1.10)	1.05 (0.90;1.21)	0.96 (0.83;1.10)																						720-724.99	Both	1	1	14		1211	#9BD7A4	-0.0587603
720.1	Spinal stenosis of lumbar region	musculoskeletal	rs3767221	0.00111003	0.0304716	0.970941	2306	172692	-0.00526565	0.0332253	0.874076	1937	149684	-0.0018027	0.0224572	0.93602	4243	322376	0	0.887536	1.00 (0.96;1.04)	0.99 (0.93;1.06)	1.00 (0.94;1.06)																						720-724.99	Both	1	1	14		1211	#9BD7A4	-0.0768662
720.1	Spinal stenosis of lumbar region	musculoskeletal	rs953934	0.00506875	0.0297528	0.864726	2306	172692	-0.0139159	0.0324392	0.667935	1937	149684	-0.00360506	0.0219267	0.869406	4243	322376	0	0.666252	1.00 (0.95;1.04)	0.99 (0.93;1.05)	1.01 (0.95;1.07)																						720-724.99	Both	1	1	14		1211	#9BD7A4	-0.17842
720.1	Spinal stenosis of lumbar region	musculoskeletal	rs1044261	-0.0643863	0.057258	0.260803	2306	172692	-0.0383213	0.0621909	0.53777	1937	149684	-0.0524284	0.0421236	0.213267	4243	322376	0	0.757828	0.95 (0.87;1.03)	0.96 (0.85;1.09)	0.94 (0.84;1.05)																						720-724.99	Both	1	1	14		1211	#9BD7A4	-1.24777
720.1	Spinal stenosis of lumbar region	musculoskeletal	rs4829706	-0.000309016	0.0365098	0.993247	2306	172692	0.00670023	0.0280367	0.811121	1937	149684	0.00410013	0.0222366	0.85371	4243	322376	0	0.878977	1.00 (0.96;1.05)	1.01 (0.95;1.06)	1.00 (0.93;1.07)																						720-724.99	Both	1	1	14		1211	#9BD7A4	0.182863
720.1	Spinal stenosis of lumbar region	musculoskeletal	rs181785842	-0.167555	0.113261	0.139041	2306	172692	-0.0288158	0.114506	0.80131	1937	149684	-0.098944	0.0805242	0.219166	4243	322376	0	0.389006	0.90 (0.77;1.06)	0.97 (0.78;1.22)	0.85 (0.68;1.06)																						720-724.99	Both	1	1	14		1211	#9BD7A4	-1.26794
720.1	Spinal stenosis of lumbar region	musculoskeletal	rs1264343	-0.0650214	0.0301477	0.0310241	2306	172692	0.0151437	0.0327391	0.643681	1937	149684	-0.0282366	0.0221772	0.202938	4243	322376	69.1785	0.071664	0.97 (0.93;1.01)	1.02 (0.95;1.08)	0.94 (0.88;0.99)																						720-724.99	Both	1	1	14		1211	#9BD7A4	-1.29729
720.1	Spinal stenosis of lumbar region	musculoskeletal	rs73045269	-0.0396607	0.0401535	0.323287	2306	172692	0.0366506	0.042716	0.390889	1937	149684	-0.00386245	0.0292568	0.894969	4243	322376	40.9803	0.193029	1.00 (0.94;1.05)	1.04 (0.95;1.13)	0.96 (0.89;1.04)																						720-724.99	Both	1	1	14		1211	#9BD7A4	-0.141251
720.1	Spinal stenosis of lumbar region	musculoskeletal	rs11927365	-0.0206015	0.0412537	0.617508	2306	172692	-0.00498541	0.0451665	0.912109	1937	149684	-0.013499	0.0304603	0.657644	4243	322376	0	0.798502	0.99 (0.93;1.05)	1.00 (0.91;1.09)	0.98 (0.90;1.06)																						720-724.99	Both	1	1	14		1211	#9BD7A4	-0.44297
720.1	Spinal stenosis of lumbar region	musculoskeletal	rs6684395	-0.0232619	0.0301038	0.439687	2306	172692	0.0527786	0.0330494	0.110275	1937	149684	0.0112193	0.0222553	0.614178	4243	322376	65.4367	0.0889518	1.01 (0.97;1.06)	1.05 (0.99;1.12)	0.98 (0.92;1.04)																						720-724.99	Both	1	1	14		1211	#9BD7A4	0.514382
720.1	Spinal stenosis of lumbar region	musculoskeletal	rs72701663	-0.0208623	0.0317313	0.510881	2306	172692	0.0432342	0.0342221	0.206467	1937	149684	0.00876872	0.0232682	0.706282	4243	322376	46.9855	0.169623	1.01 (0.96;1.06)	1.04 (0.98;1.12)	0.98 (0.92;1.04)																						720-724.99	Both	1	1	14		1211	#9BD7A4	0.365901
720.1	Spinal stenosis of lumbar region	musculoskeletal	rs112268616	0.0369109	0.0316662	0.243765	2306	172692	0.00999231	0.0345333	0.772311	1937	149684	0.0246153	0.0233393	0.291575	4243	322376	0	0.565615	1.02 (0.98;1.07)	1.01 (0.94;1.08)	1.04 (0.98;1.10)																						720-724.99	Both	1	1	14		1211	#9BD7A4	1.0527
720.1	Spinal stenosis of lumbar region	musculoskeletal	rs17458741	0.064767	0.033253	0.0514504	2306	172692	0.0556743	0.036379	0.125918	1937	149684	0.0606281	0.0245443	0.0135057	4243	322376	0	0.853633	1.06 (1.01;1.11)	1.06 (0.98;1.14)	1.07 (1.00;1.14)																						720-724.99	Both	1	1	14		1211	#9BD7A4	2.45839
720.1	Spinal stenosis of lumbar region	musculoskeletal	rs9692598	-0.000855659	0.0297281	0.977038	2306	172692	-0.0189637	0.0324638	0.559121	1937	149684	-0.00911464	0.0219244	0.677607	4243	322376	0	0.680802	0.99 (0.95;1.03)	0.98 (0.92;1.05)	1.00 (0.94;1.06)																						720-724.99	Both	1	1	14		1211	#9BD7A4	-0.406725
720.1	Spinal stenosis of lumbar region	musculoskeletal	rs10835952	0.0145848	0.0342521	0.670248	2306	172692	0.000233575	0.0373072	0.995005	1937	149684	0.00802079	0.0252309	0.750564	4243	322376	0	0.776899	1.01 (0.96;1.06)	1.00 (0.93;1.08)	1.01 (0.95;1.09)																						720-724.99	Both	1	1	14		1211	#9BD7A4	0.314554
720.1	Spinal stenosis of lumbar region	musculoskeletal	rs12040409	0.100643	0.0592591	0.0894402	2306	172692	-0.0549907	0.0687227	0.423605	1937	149684	0.0342719	0.0448785	0.445069	4243	322376	66.0042	0.0863286	1.03 (0.95;1.13)	0.95 (0.83;1.08)	1.11 (0.98;1.24)																						720-724.99	Both	1	1	14		1211	#9BD7A4	0.715812
720.1	Spinal stenosis of lumbar region	musculoskeletal	rs10845821	-0.0661447	0.0304334	0.0297483	2306	172692	-0.0175893	0.033131	0.595487	1937	149684	-0.043924	0.0224128	0.050022	4243	322376	14.157	0.280448	0.96 (0.92;1.00)	0.98 (0.92;1.05)	0.94 (0.88;0.99)																						720-724.99	Both	1	1	14		1211	#9BD7A4	-1.94641
720.1	Spinal stenosis of lumbar region	musculoskeletal	rs11121272	0.0109488	0.0316816	0.729653	2306	172692	0.0658802	0.0348546	0.058739	1937	149684	0.0358008	0.023444	0.126741	4243	322376	26.4757	0.243521	1.04 (0.99;1.09)	1.07 (1.00;1.14)	1.01 (0.95;1.08)																						720-724.99	Both	1	1	14		1211	#9BD7A4	1.53163
720.1	Spinal stenosis of lumbar region	musculoskeletal	rs4351435	0.00336527	0.0325165	0.917571	2306	172692	0.0344099	0.0355709	0.333363	1937	149684	0.0174977	0.0239999	0.465956	4243	322376	0	0.519467	1.02 (0.97;1.07)	1.04 (0.97;1.11)	1.00 (0.94;1.07)																						720-724.99	Both	1	1	14		1211	#9BD7A4	0.746632
720.1	Spinal stenosis of lumbar region	musculoskeletal	rs11694716	0.0732313	0.0315385	0.0202347	2306	172692	0.0369924	0.034064	0.277493	1937	149684	0.0565049	0.0231424	0.0146219	4243	322376	0	0.435017	1.06 (1.01;1.11)	1.04 (0.97;1.11)	1.08 (1.01;1.14)																						720-724.99	Both	1	1	14		1211	#9BD7A4	2.44907
720.1	Spinal stenosis of lumbar region	musculoskeletal	rs10915893	-0.0163361	0.0308968	0.596991	2306	172692	0.0134302	0.0335759	0.68916	1937	149684	-0.00268776	0.0227356	0.905895	4243	322376	0	0.514167	1.00 (0.95;1.04)	1.01 (0.95;1.08)	0.98 (0.93;1.05)																						720-724.99	Both	1	1	14		1211	#9BD7A4	-0.121181
720.1	Spinal stenosis of lumbar region	musculoskeletal	rs9271635	0.0428061	0.0391811	0.274605	2306	172692	-0.0354818	0.0414375	0.391846	1937	149684	0.00585158	0.0284695	0.837151	4243	322376	46.9372	0.169817	1.01 (0.95;1.06)	0.97 (0.89;1.05)	1.04 (0.97;1.13)																						720-724.99	Both	1	1	14		1211	#9BD7A4	0.220373
720.1	Spinal stenosis of lumbar region	musculoskeletal	rs5919350	-0.0283672	0.0398294	0.476331	2306	172692	-0.0421113	0.0301777	0.162882	1937	149684	-0.0370988	0.0240533	0.122986	4243	322376	0	0.783282	0.96 (0.92;1.01)	0.96 (0.90;1.02)	0.97 (0.90;1.05)																						720-724.99	Both	1	1	14		1211	#9BD7A4	-1.56023
720.1	Spinal stenosis of lumbar region	musculoskeletal	rs4860987	-0.0579545	0.0362546	0.109923	2306	172692	-0.0303318	0.0392732	0.43992	1937	149684	-0.0452453	0.0266392	0.0894226	4243	322376	0	0.605291	0.96 (0.91;1.01)	0.97 (0.90;1.05)	0.94 (0.88;1.01)																						720-724.99	Both	1	1	14		1211	#9BD7A4	-1.68134
720.1	Spinal stenosis of lumbar region	musculoskeletal	rs115974400	-0.0261111	0.0598133	0.662443	2306	172692	-0.0201594	0.0654475	0.758064	1937	149684	-0.0234024	0.0441521	0.596084	4243	322376	0	0.946481	0.98 (0.90;1.07)	0.98 (0.86;1.11)	0.97 (0.87;1.10)																						720-724.99	Both	1	1	14		1211	#9BD7A4	-0.50699
720.1	Spinal stenosis of lumbar region	musculoskeletal	rs62069691	-0.0494848	0.0520738	0.341968	2306	172692	0.0719707	0.0540365	0.182896	1937	149684	0.00899714	0.0374964	0.810371	4243	322376	61.8233	0.105564	1.01 (0.94;1.08)	1.07 (0.97;1.19)	0.95 (0.86;1.05)																						720-724.99	Both	1	1	14		1211	#9BD7A4	0.200582
720.1	Spinal stenosis of lumbar region	musculoskeletal	rs34475883	0.0205579	0.0410686	0.616671	2306	172692	0.0472223	0.0442116	0.285477	1937	149684	0.0329087	0.0300897	0.274093	4243	322376	0	0.658577	1.03 (0.97;1.10)	1.05 (0.96;1.14)	1.02 (0.94;1.11)																						720-724.99	Both	1	1	14		1211	#9BD7A4	1.08112
720.1	Spinal stenosis of lumbar region	musculoskeletal	rs56369941	0.0253493	0.0322327	0.431607	2306	172692	0.0377081	0.0350536	0.28205	1937	149684	0.0310115	0.0237267	0.191202	4243	322376	0	0.795228	1.03 (0.98;1.08)	1.04 (0.97;1.11)	1.03 (0.96;1.09)																						720-724.99	Both	1	1	14		1211	#9BD7A4	1.30612
720.1	Spinal stenosis of lumbar region	musculoskeletal	rs35759773	0.0188065	0.031132	0.545785	2306	172692	0.0371451	0.033681	0.270093	1937	149684	0.0272556	0.0228617	0.233185	4243	322376	0	0.689276	1.03 (0.98;1.07)	1.04 (0.97;1.11)	1.02 (0.96;1.08)																						720-724.99	Both	1	1	14		1211	#9BD7A4	1.18622
720.1	Spinal stenosis of lumbar region	musculoskeletal	rs549560	-0.0180241	0.032773	0.582342	2306	172692	0.0245021	0.0353393	0.488097	1937	149684	0.00163903	0.0240301	0.94562	4243	322376	0	0.377591	1.00 (0.96;1.05)	1.02 (0.96;1.10)	0.98 (0.92;1.05)																						720-724.99	Both	1	1	14		1211	#9BD7A4	0.0640309
720.1	Spinal stenosis of lumbar region	musculoskeletal	rs7043969	0.0108721	0.0324726	0.737769	2306	172692	0.0191584	0.0355013	0.589437	1937	149684	0.0146468	0.0239609	0.541016	4243	322376	0	0.86326	1.01 (0.97;1.06)	1.02 (0.95;1.09)	1.01 (0.95;1.08)																						720-724.99	Both	1	1	14		1211	#9BD7A4	0.596537
720.1	Spinal stenosis of lumbar region	musculoskeletal	rs681343	-0.0281458	0.0298653	0.345974	2306	172692	0.0213911	0.032568	0.511302	1937	149684	-0.00551784	0.0220115	0.802062	4243	322376	20.4283	0.262271	0.99 (0.95;1.04)	1.02 (0.96;1.09)	0.97 (0.92;1.03)																						720-724.99	Both	1	1	14		1211	#9BD7A4	-0.259538
720.1	Spinal stenosis of lumbar region	musculoskeletal	rs2239547	-0.00223696	0.0339433	0.947455	2306	172692	-0.05818	0.0375283	0.12107	1937	149684	-0.0274095	0.0251738	0.276238	4243	322376	18.1844	0.268917	0.97 (0.93;1.02)	0.94 (0.88;1.02)	1.00 (0.93;1.07)																						720-724.99	Both	1	1	14		1211	#9BD7A4	-1.10134
720.1	Spinal stenosis of lumbar region	musculoskeletal	rs77924615	-0.0190821	0.0378919	0.614548	2306	172692	-0.0392062	0.0416215	0.346208	1937	149684	-0.0282023	0.0280196	0.314165	4243	322376	0	0.720693	0.97 (0.92;1.03)	0.96 (0.89;1.04)	0.98 (0.91;1.06)																						720-724.99	Both	1	1	14		1211	#9BD7A4	-1.00101
720.1	Spinal stenosis of lumbar region	musculoskeletal	rs705666	0.0101632	0.0380514	0.789398	2306	172692	0.0504201	0.0409585	0.21832	1937	149684	0.0288125	0.0278775	0.301352	4243	322376	0	0.471476	1.03 (0.97;1.09)	1.05 (0.97;1.14)	1.01 (0.94;1.09)																						720-724.99	Both	1	1	14		1211	#9BD7A4	1.02202
720.1	Spinal stenosis of lumbar region	musculoskeletal	rs2954038	-0.00161097	0.0324728	0.960433	2306	172692	0.0175518	0.0354685	0.620702	1937	149684	0.00712711	0.0239509	0.76603	4243	322376	0	0.690269	1.01 (0.96;1.06)	1.02 (0.95;1.09)	1.00 (0.94;1.06)																						720-724.99	Both	1	1	14		1211	#9BD7A4	0.312681
720.1	Spinal stenosis of lumbar region	musculoskeletal	rs7251704	-0.0237048	0.0344038	0.490813	2306	172692	-0.0195138	0.0374229	0.60206	1937	149684	-0.0217852	0.0253274	0.38971	4243	322376	0	0.934293	0.98 (0.93;1.03)	0.98 (0.91;1.06)	0.98 (0.91;1.04)																						720-724.99	Both	1	1	14		1211	#9BD7A4	-0.858384
720.1	Spinal stenosis of lumbar region	musculoskeletal	rs115478735	-0.0320067	0.0386646	0.407782	2306	172692	-0.0286773	0.0420943	0.495706	1937	149684	-0.0304831	0.0284755	0.284392	4243	322376	0	0.953548	0.97 (0.92;1.03)	0.97 (0.89;1.06)	0.97 (0.90;1.04)																						720-724.99	Both	1	1	14		1211	#9BD7A4	-1.05614
720.1	Spinal stenosis of lumbar region	musculoskeletal	rs10008644	0.00423864	0.034374	0.901862	2306	172692	0.0363994	0.0371037	0.326584	1937	149684	0.0190926	0.0252159	0.448952	4243	322376	0	0.524875	1.02 (0.97;1.07)	1.04 (0.96;1.12)	1.00 (0.94;1.07)																						720-724.99	Both	1	1	14		1211	#9BD7A4	0.768699
720.1	Spinal stenosis of lumbar region	musculoskeletal	rs8942	-0.0417134	0.0410424	0.309463	2306	172692	-0.047644	0.0448341	0.28793	1937	149684	-0.0444174	0.0302732	0.142318	4243	322376	0	0.922274	0.96 (0.90;1.02)	0.95 (0.87;1.04)	0.96 (0.89;1.04)																						720-724.99	Both	1	1	14		1211	#9BD7A4	-1.46609
720.1	Spinal stenosis of lumbar region	musculoskeletal	rs7310409	0.0151036	0.0307659	0.623484	2306	172692	-0.0171716	0.033391	0.607072	1937	149684	0.000284373	0.022626	0.989972	4243	322376	0	0.477179	1.00 (0.96;1.05)	0.98 (0.92;1.05)	1.02 (0.96;1.08)																						720-724.99	Both	1	1	14		1211	#9BD7A4	0.0110529
720.1	Spinal stenosis of lumbar region	musculoskeletal	rs17114699	-0.0161696	0.0478514	0.735429	2306	172692	-0.0540643	0.0527251	0.305175	1937	149684	-0.033285	0.0354341	0.347552	4243	322376	0	0.594577	0.97 (0.90;1.04)	0.95 (0.85;1.05)	0.98 (0.90;1.08)																						720-724.99	Both	1	1	14		1211	#9BD7A4	-0.939981
720.1	Spinal stenosis of lumbar region	musculoskeletal	rs12881545	-0.0485087	0.0314542	0.123025	2306	172692	-0.00683625	0.0345253	0.84304	1937	149684	-0.029608	0.0232516	0.202885	4243	322376	0	0.37226	0.97 (0.93;1.02)	0.99 (0.93;1.06)	0.95 (0.90;1.01)																						720-724.99	Both	1	1	14		1211	#9BD7A4	-1.26717
721	Spondylosis and allied disorders	musculoskeletal	rs7311982	0.0247732	0.0173204	0.152633	8758	172692	-0.0316912	0.0204998	0.122123	6075	149684	0.0012545	0.0132303	0.924458	14833	322376	77.4094	0.0353824	1.00 (0.98;1.03)	0.97 (0.93;1.01)	1.03 (0.99;1.06)																						720-724.99		1	0	14		1212	#9BD7A4	0.0982063
721	Spondylosis and allied disorders	musculoskeletal	rs79486581	0.0361326	0.0328533	0.271412	8758	172692	-0.0558611	0.0407511	0.170442	6075	149684	-0.000105536	0.0255766	0.996708	14833	322376	67.6232	0.0788409	1.00 (0.95;1.05)	0.95 (0.87;1.02)	1.04 (0.97;1.11)																						720-724.99		1	0	14		1212	#9BD7A4	-0.0479564
721	Spondylosis and allied disorders	musculoskeletal	rs4829706	-0.000137468	0.0190937	0.994256	8758	172692	-0.00106861	0.0161591	0.947274	6075	149684	-0.000680017	0.0123347	0.956035	14833	322376	0	0.970305	1.00 (0.98;1.02)	1.00 (0.97;1.03)	1.00 (0.96;1.04)																						720-724.99		1	0	14		1212	#9BD7A4	-0.046223
721	Spondylosis and allied disorders	musculoskeletal	rs114139234	0.065623	0.0765043	0.391021	8758	172692	0.000996677	0.0930091	0.99145	6075	149684	0.0395431	0.0590845	0.503327	14833	322376	0	0.591526	1.04 (0.93;1.17)	1.00 (0.83;1.20)	1.07 (0.92;1.24)																						720-724.99		1	0	14		1212	#9BD7A4	0.642766
721	Spondylosis and allied disorders	musculoskeletal	rs6684395	-0.0118952	0.0158015	0.451578	8758	172692	-0.0117191	0.018862	0.534397	6075	149684	-0.0118225	0.0121127	0.329043	14833	322376	0	0.994291	0.99 (0.97;1.01)	0.99 (0.95;1.03)	0.99 (0.96;1.02)																						720-724.99		1	0	14		1212	#9BD7A4	-0.981284
721	Spondylosis and allied disorders	musculoskeletal	rs17458741	0.0162262	0.0176203	0.357111	8758	172692	0.0378753	0.0209741	0.0709479	6075	149684	0.0251835	0.0134913	0.0619502	14833	322376	0	0.429347	1.03 (1.00;1.05)	1.04 (1.00;1.08)	1.02 (0.98;1.05)																						720-724.99		1	0	14		1212	#9BD7A4	1.84408
721	Spondylosis and allied disorders	musculoskeletal	rs34475883	0.0279007	0.0214789	0.193949	8758	172692	0.0110727	0.0256529	0.666006	6075	149684	0.0209654	0.0164685	0.202995	14833	322376	0	0.614988	1.02 (0.99;1.05)	1.01 (0.96;1.06)	1.03 (0.99;1.07)																						720-724.99		1	0	14		1212	#9BD7A4	1.26336
721	Spondylosis and allied disorders	musculoskeletal	rs6115776	0.0258579	0.0169868	0.127952	8758	172692	0.0260661	0.0202933	0.198977	6075	149684	0.0259437	0.0130257	0.0464007	14833	322376	0	0.993721	1.03 (1.00;1.05)	1.03 (0.99;1.07)	1.03 (0.99;1.06)																						720-724.99		1	0	14		1212	#9BD7A4	1.97984
721	Spondylosis and allied disorders	musculoskeletal	rs681343	-0.025195	0.0156698	0.107863	8758	172692	-0.015955	0.0186846	0.393153	6075	149684	-0.0213797	0.0120064	0.0749631	14833	322376	0	0.704752	0.98 (0.96;1.00)	0.98 (0.95;1.02)	0.98 (0.95;1.01)																						720-724.99		1	0	14		1212	#9BD7A4	-1.78705
721	Spondylosis and allied disorders	musculoskeletal	rs11927365	0.0117476	0.0218806	0.591337	8758	172692	0.0156981	0.0261169	0.547792	6075	149684	0.0133769	0.0167723	0.425125	14833	322376	0	0.907694	1.01 (0.98;1.05)	1.02 (0.97;1.07)	1.01 (0.97;1.06)																						720-724.99		1	0	14		1212	#9BD7A4	0.818519
721	Spondylosis and allied disorders	musculoskeletal	rs2239547	0.0302663	0.0176673	0.0866896	8758	172692	0.00874808	0.0211734	0.679487	6075	149684	0.0214339	0.0135652	0.114092	14833	322376	0	0.435203	1.02 (0.99;1.05)	1.01 (0.97;1.05)	1.03 (1.00;1.07)																						720-724.99		1	0	14		1212	#9BD7A4	1.55867
721	Spondylosis and allied disorders	musculoskeletal	rs12722013	-0.0135605	0.037088	0.714642	8758	172692	-0.0254921	0.0441343	0.563532	6075	149684	-0.0184989	0.0283936	0.514714	14833	322376	0	0.836032	0.98 (0.93;1.04)	0.97 (0.89;1.06)	0.99 (0.92;1.06)																						720-724.99		1	0	14		1212	#9BD7A4	-0.627492
721	Spondylosis and allied disorders	musculoskeletal	rs112268616	-0.00652173	0.0167036	0.696212	8758	172692	-0.0170418	0.0199109	0.392052	6075	149684	-0.0108672	0.0127968	0.395763	14833	322376	0	0.685638	0.99 (0.96;1.01)	0.98 (0.95;1.02)	0.99 (0.96;1.03)																						720-724.99		1	0	14		1212	#9BD7A4	-0.833844
721	Spondylosis and allied disorders	musculoskeletal	rs56369941	0.00652383	0.0169489	0.700304	8758	172692	-0.00490151	0.020247	0.808714	6075	149684	0.00181631	0.0129964	0.888853	14833	322376	0	0.665232	1.00 (0.98;1.03)	1.00 (0.96;1.04)	1.01 (0.97;1.04)																						720-724.99		1	0	14		1212	#9BD7A4	0.146054
721	Spondylosis and allied disorders	musculoskeletal	rs2954038	0.0311369	0.0171348	0.0691897	8758	172692	0.007648	0.0203151	0.706569	6075	149684	0.0213729	0.0130979	0.102725	14833	322376	0	0.37679	1.02 (1.00;1.05)	1.01 (0.97;1.05)	1.03 (1.00;1.07)																						720-724.99		1	0	14		1212	#9BD7A4	1.64719
721	Spondylosis and allied disorders	musculoskeletal	rs113693994	-0.00214329	0.037005	0.953813	8758	172692	-0.0403387	0.0451141	0.371243	6075	149684	-0.0175057	0.0286112	0.540639	14833	322376	0	0.512727	0.98 (0.93;1.04)	0.96 (0.88;1.05)	1.00 (0.93;1.07)																						720-724.99		1	0	14		1212	#9BD7A4	-0.63858
721	Spondylosis and allied disorders	musculoskeletal	rs11214357	-0.0108802	0.0156259	0.486246	8758	172692	-0.0165083	0.0186273	0.375486	6075	149684	-0.0132048	0.0119715	0.270016	14833	322376	0	0.816939	0.99 (0.96;1.01)	0.98 (0.95;1.02)	0.99 (0.96;1.02)																						720-724.99		1	0	14		1212	#9BD7A4	-1.10816
721	Spondylosis and allied disorders	musculoskeletal	rs115974400	-0.0479752	0.0316316	0.129346	8758	172692	-0.041783	0.0379236	0.270563	6075	149684	-0.0454347	0.0242911	0.0614243	14833	322376	0	0.900214	0.96 (0.91;1.00)	0.96 (0.89;1.03)	0.95 (0.90;1.01)																						720-724.99		1	0	14		1212	#9BD7A4	-1.86616
721	Spondylosis and allied disorders	musculoskeletal	rs3745540	-0.0161379	0.0157792	0.306437	8758	172692	-0.025799	0.0188122	0.170251	6075	149684	-0.0201278	0.0120895	0.0959333	14833	322376	0	0.693971	0.98 (0.96;1.00)	0.97 (0.94;1.01)	0.98 (0.95;1.01)																						720-724.99		1	0	14		1212	#9BD7A4	-1.65257
721	Spondylosis and allied disorders	musculoskeletal	rs73045269	-0.0539251	0.0211713	0.0108628	8758	172692	0.0328927	0.024555	0.18039	6075	149684	-0.0169055	0.0160343	0.291731	14833	322376	86.0538	0.00741155	0.98 (0.95;1.01)	1.03 (0.98;1.08)	0.95 (0.91;0.99)																						720-724.99		1	0	14		1212	#9BD7A4	-1.09854
721	Spondylosis and allied disorders	musculoskeletal	rs12040409	0.0349523	0.0319625	0.274158	8758	172692	-0.0410036	0.0391443	0.294871	6075	149684	0.00456842	0.0247577	0.853601	14833	322376	55.7331	0.132838	1.00 (0.96;1.05)	0.96 (0.89;1.04)	1.04 (0.97;1.10)																						720-724.99		1	0	14		1212	#9BD7A4	0.160976
721	Spondylosis and allied disorders	musculoskeletal	rs4395444	0.0210005	0.0160988	0.192071	8758	172692	0.00746405	0.0191464	0.696655	6075	149684	0.0153941	0.0123219	0.211546	14833	322376	0	0.588417	1.02 (0.99;1.04)	1.01 (0.97;1.05)	1.02 (0.99;1.05)																						720-724.99		1	0	14		1212	#9BD7A4	1.25158
721	Spondylosis and allied disorders	musculoskeletal	rs549560	-0.0313464	0.0172182	0.0686763	8758	172692	0.00947209	0.0203523	0.64164	6075	149684	-0.0143187	0.0131451	0.276029	14833	322376	57.346	0.12573	0.99 (0.96;1.01)	1.01 (0.97;1.05)	0.97 (0.94;1.00)																						720-724.99		1	0	14		1212	#9BD7A4	-1.09173
721	Spondylosis and allied disorders	musculoskeletal	rs7412	0.0212311	0.0285624	0.457286	8758	172692	0.00397703	0.0342409	0.907535	6075	149684	0.0141515	0.0219333	0.518794	14833	322376	0	0.698793	1.01 (0.97;1.06)	1.00 (0.94;1.07)	1.02 (0.97;1.08)																						720-724.99		1	0	14		1212	#9BD7A4	0.625521
721	Spondylosis and allied disorders	musculoskeletal	rs705666	0.0352704	0.0197598	0.074268	8758	172692	0.0157103	0.0237399	0.508119	6075	149684	0.0272652	0.0151873	0.0726111	14833	322376	0	0.526557	1.03 (1.00;1.06)	1.02 (0.97;1.06)	1.04 (1.00;1.08)																						720-724.99		1	0	14		1212	#9BD7A4	1.79672
721	Spondylosis and allied disorders	musculoskeletal	rs4253311	0.0178347	0.0155962	0.25282	8758	172692	-0.00985138	0.0186004	0.596367	6075	149684	0.00640526	0.011951	0.591986	14833	322376	23.1309	0.254047	1.01 (0.98;1.03)	0.99 (0.95;1.03)	1.02 (0.99;1.05)																						720-724.99		1	0	14		1212	#9BD7A4	0.513057
721	Spondylosis and allied disorders	musculoskeletal	rs35759773	0.0264871	0.0163144	0.104474	8758	172692	-0.0182759	0.0194839	0.348245	6075	149684	0.00803795	0.0125085	0.520484	14833	322376	67.7709	0.0781584	1.01 (0.98;1.03)	0.98 (0.95;1.02)	1.03 (0.99;1.06)																						720-724.99		1	0	14		1212	#9BD7A4	0.63119
721	Spondylosis and allied disorders	musculoskeletal	rs7251704	0.00325823	0.0179127	0.855665	8758	172692	0.013983	0.0213212	0.511938	6075	149684	0.00769585	0.0137149	0.57471	14833	322376	0	0.700142	1.01 (0.98;1.04)	1.01 (0.97;1.06)	1.00 (0.97;1.04)																						720-724.99		1	0	14		1212	#9BD7A4	0.581962
721	Spondylosis and allied disorders	musculoskeletal	rs10915893	-0.00679108	0.0161849	0.674782	8758	172692	-0.0423495	0.0194192	0.029198	6075	149684	-0.0213666	0.0124329	0.0856961	14833	322376	49.4577	0.159544	0.98 (0.96;1.00)	0.96 (0.92;1.00)	0.99 (0.96;1.03)																						720-724.99		1	0	14		1212	#9BD7A4	-1.73991
721	Spondylosis and allied disorders	musculoskeletal	rs5919350	-0.0156395	0.020969	0.455763	8758	172692	-0.0280426	0.0174951	0.108961	6075	149684	-0.0229522	0.0134335	0.0875298	14833	322376	0	0.649703	0.98 (0.95;1.00)	0.97 (0.94;1.01)	0.98 (0.94;1.03)																						720-724.99		1	0	14		1212	#9BD7A4	-1.7174
721	Spondylosis and allied disorders	musculoskeletal	rs12881545	0.00819447	0.0166598	0.622811	8758	172692	0.0166121	0.0198968	0.403768	6075	149684	0.0116637	0.0127734	0.361177	14833	322376	0	0.745658	1.01 (0.99;1.04)	1.02 (0.98;1.06)	1.01 (0.98;1.04)																						720-724.99		1	0	14		1212	#9BD7A4	0.923507
721	Spondylosis and allied disorders	musculoskeletal	rs17114699	-0.0205035	0.0250903	0.413822	8758	172692	0.0360697	0.0292671	0.217788	6075	149684	0.0034616	0.0190486	0.855799	14833	322376	53.5674	0.142231	1.00 (0.97;1.04)	1.04 (0.98;1.10)	0.98 (0.93;1.03)																						720-724.99		1	0	14		1212	#9BD7A4	0.166028
721	Spondylosis and allied disorders	musculoskeletal	rs1044261	-0.0131981	0.029421	0.653724	8758	172692	-0.0128241	0.0353279	0.716604	6075	149684	-0.0130449	0.0226078	0.563933	14833	322376	0	0.993509	0.99 (0.94;1.03)	0.99 (0.92;1.06)	0.99 (0.93;1.05)																						720-724.99		1	0	14		1212	#9BD7A4	-0.614026
721	Spondylosis and allied disorders	musculoskeletal	rs7310409	-0.018907	0.0160586	0.239044	8758	172692	-0.00853276	0.0191939	0.656641	6075	149684	-0.0146353	0.0123164	0.234724	14833	322376	0	0.678475	0.99 (0.96;1.01)	0.99 (0.95;1.03)	0.98 (0.95;1.01)																						720-724.99		1	0	14		1212	#9BD7A4	-1.2138
721	Spondylosis and allied disorders	musculoskeletal	rs11094681	-0.00381363	0.0177893	0.830252	8758	172692	-0.040304	0.0147162	0.00616738	6075	149684	-0.025478	0.0113391	0.0246458	14833	322376	59.9695	0.113984	0.97 (0.95;1.00)	0.96 (0.93;0.99)	1.00 (0.96;1.03)																						720-724.99		1	0	14		1212	#9BD7A4	-2.25657
721	Spondylosis and allied disorders	musculoskeletal	rs10008644	-0.0090792	0.0180841	0.615629	8758	172692	0.0199276	0.021376	0.35121	6075	149684	0.00302109	0.0138062	0.826789	14833	322376	6.82554	0.300211	1.00 (0.98;1.03)	1.02 (0.98;1.06)	0.99 (0.96;1.03)																						720-724.99		1	0	14		1212	#9BD7A4	0.224345
721	Spondylosis and allied disorders	musculoskeletal	rs10845821	-0.0196965	0.0158826	0.214926	8758	172692	-0.00280775	0.0189965	0.882498	6075	149684	-0.012748	0.0121849	0.295461	14833	322376	0	0.495201	0.99 (0.96;1.01)	1.00 (0.96;1.04)	0.98 (0.95;1.01)																						720-724.99		1	0	14		1212	#9BD7A4	-1.03611
721.1	Spondylosis without myelopathy	musculoskeletal	rs181785842	0.23375	0.0906618	0.00992972	2392	172692	0.119365	0.117103	0.308052	1544	149684	0.190883	0.071688	0.00775189	3936	322376	0	0.439896	1.21 (1.05;1.39)	1.13 (0.90;1.42)	1.26 (1.06;1.51)																						720-724.99	Both	1	1	14		1213	#9BD7A4	2.63668
721.1	Spondylosis without myelopathy	musculoskeletal	rs6115776	-0.0781259	0.0321274	0.0150258	2392	172692	0.0842019	0.0392769	0.0320487	1544	149684	-0.0130542	0.0248678	0.599622	3936	322376	90.2284	0.00137893	0.99 (0.94;1.04)	1.09 (1.01;1.17)	0.92 (0.87;0.98)																						720-724.99	Both	1	1	14		1213	#9BD7A4	-0.540451
721.1	Spondylosis without myelopathy	musculoskeletal	rs79486581	0.0615818	0.0601878	0.306232	2392	172692	-0.0255104	0.0777958	0.742977	1544	149684	0.0289715	0.0476041	0.542795	3936	322376	0	0.37592	1.03 (0.94;1.13)	0.97 (0.84;1.14)	1.06 (0.95;1.20)																						720-724.99	Both	1	1	14		1213	#9BD7A4	0.584024
721.1	Spondylosis without myelopathy	musculoskeletal	rs10835952	0.0192688	0.0335161	0.565352	2392	172692	-0.0691077	0.0409637	0.0915947	1544	149684	-0.0161698	0.02594	0.533052	3936	322376	64.1329	0.0949683	0.98 (0.94;1.04)	0.93 (0.86;1.01)	1.02 (0.95;1.09)																						720-724.99	Both	1	1	14		1213	#9BD7A4	-0.607656
721.1	Spondylosis without myelopathy	musculoskeletal	rs1052517	0.0111264	0.0404725	0.783384	2392	172692	-0.0538926	0.0488564	0.269992	1544	149684	-0.0153341	0.0311674	0.622725	3936	322376	4.78992	0.305436	0.99 (0.93;1.05)	0.95 (0.86;1.04)	1.01 (0.93;1.09)																						720-724.99	Both	1	1	14		1213	#9BD7A4	-0.477232
721.1	Spondylosis without myelopathy	musculoskeletal	rs953934	0.014577	0.0292454	0.618176	2392	172692	0.0234161	0.0363471	0.519423	1544	149684	0.0180506	0.0227855	0.428245	3936	322376	0	0.849726	1.02 (0.97;1.06)	1.02 (0.95;1.10)	1.01 (0.96;1.07)																						720-724.99	Both	1	1	14		1213	#9BD7A4	0.783544
721.1	Spondylosis without myelopathy	musculoskeletal	rs4897180	-0.00656834	0.0293829	0.823113	2392	172692	-0.0364598	0.0364672	0.317409	1544	149684	-0.0183351	0.0228801	0.422925	3936	322376	0	0.523296	0.98 (0.94;1.03)	0.96 (0.90;1.04)	0.99 (0.94;1.05)																						720-724.99	Both	1	1	14		1213	#9BD7A4	-0.806807
721.1	Spondylosis without myelopathy	musculoskeletal	rs7311982	-0.0251104	0.0321377	0.434604	2392	172692	0.0161938	0.0403081	0.687869	1544	149684	-0.00905808	0.0251284	0.718494	3936	322376	0	0.423005	0.99 (0.94;1.04)	1.02 (0.94;1.10)	0.98 (0.92;1.04)																						720-724.99	Both	1	1	14		1213	#9BD7A4	-0.361916
721.1	Spondylosis without myelopathy	musculoskeletal	rs10788167	0.0501905	0.0345244	0.14601	2392	172692	-0.00949888	0.0434943	0.827122	1544	149684	0.0271188	0.027041	0.31592	3936	322376	13.4482	0.282426	1.03 (0.97;1.08)	0.99 (0.91;1.08)	1.05 (0.98;1.13)																						720-724.99	Both	1	1	14		1213	#9BD7A4	0.995908
721.1	Spondylosis without myelopathy	musculoskeletal	rs17458741	0.00728413	0.0330767	0.8257	2392	172692	-0.0346952	0.0415159	0.403318	1544	149684	-0.00901615	0.0258698	0.72745	3936	322376	0	0.429032	0.99 (0.94;1.04)	0.97 (0.89;1.05)	1.01 (0.94;1.07)																						720-724.99	Both	1	1	14		1213	#9BD7A4	-0.366152
721.1	Spondylosis without myelopathy	musculoskeletal	rs2954038	0.0075179	0.0319153	0.813776	2392	172692	-0.0603169	0.0390367	0.122315	1544	149684	-0.0196589	0.0247085	0.426246	3936	322376	44.7479	0.178522	0.98 (0.93;1.03)	0.94 (0.87;1.02)	1.01 (0.95;1.07)																						720-724.99	Both	1	1	14		1213	#9BD7A4	-0.787645
721.1	Spondylosis without myelopathy	musculoskeletal	rs11121272	0.0309698	0.0311931	0.320788	2392	172692	0.0103999	0.0385707	0.787443	1544	149684	0.0228361	0.0242542	0.346432	3936	322376	0	0.678385	1.02 (0.98;1.07)	1.01 (0.94;1.09)	1.03 (0.97;1.10)																						720-724.99	Both	1	1	14		1213	#9BD7A4	0.952345
721.1	Spondylosis without myelopathy	musculoskeletal	rs113693994	-0.0607905	0.0715885	0.395789	2392	172692	-0.0358146	0.0887381	0.686508	1544	149684	-0.0509439	0.0557176	0.360547	3936	322376	0	0.826605	0.95 (0.85;1.06)	0.96 (0.81;1.15)	0.94 (0.82;1.08)																						720-724.99	Both	1	1	14		1213	#9BD7A4	-0.924465
721.1	Spondylosis without myelopathy	musculoskeletal	rs112268616	-0.0542236	0.0316291	0.0864627	2392	172692	-0.0539588	0.0391103	0.167692	1544	149684	-0.0541189	0.0245933	0.0277673	3936	322376	0	0.995799	0.95 (0.90;0.99)	0.95 (0.88;1.02)	0.95 (0.89;1.01)																						720-724.99	Both	1	1	14		1213	#9BD7A4	-2.20592
721.1	Spondylosis without myelopathy	musculoskeletal	rs4829706	0.0315054	0.0353593	0.372927	2392	172692	0.0507043	0.0304111	0.095456	1544	149684	0.0425411	0.0230566	0.0650268	3936	322376	0	0.680591	1.04 (1.00;1.09)	1.05 (0.99;1.12)	1.03 (0.96;1.11)																						720-724.99	Both	1	1	14		1213	#9BD7A4	1.84059
721.1	Spondylosis without myelopathy	musculoskeletal	rs1264343	0.00617766	0.0295737	0.834534	2392	172692	0.00721275	0.0367697	0.844485	1544	149684	0.00658424	0.0230448	0.775097	3936	322376	0	0.982499	1.01 (0.96;1.05)	1.01 (0.94;1.08)	1.01 (0.95;1.07)																						720-724.99	Both	1	1	14		1213	#9BD7A4	0.28105
721.1	Spondylosis without myelopathy	musculoskeletal	rs10915893	0.0551071	0.03008	0.0669481	2392	172692	0.00120226	0.0376627	0.974534	1544	149684	0.0341139	0.0235038	0.146663	3936	322376	20.0449	0.263418	1.03 (0.99;1.08)	1.00 (0.93;1.08)	1.06 (1.00;1.12)																						720-724.99	Both	1	1	14		1213	#9BD7A4	1.4545
721.1	Spondylosis without myelopathy	musculoskeletal	rs1047891	0.0514023	0.0311025	0.0983969	2392	172692	0.0317317	0.0389119	0.4148	1544	149684	0.0437341	0.0242952	0.0718427	3936	322376	0	0.692934	1.04 (1.00;1.10)	1.03 (0.96;1.11)	1.05 (0.99;1.12)																						720-724.99	Both	1	1	14		1213	#9BD7A4	1.80443
721.1	Spondylosis without myelopathy	musculoskeletal	rs62069691	-0.0431058	0.0510082	0.398069	2392	172692	0.0415593	0.0610532	0.496057	1544	149684	-0.00830196	0.0391444	0.83204	3936	322376	11.7024	0.287236	0.99 (0.92;1.07)	1.04 (0.92;1.17)	0.96 (0.87;1.06)																						720-724.99	Both	1	1	14		1213	#9BD7A4	-0.221747
721.1	Spondylosis without myelopathy	musculoskeletal	rs4395444	-0.0182528	0.0300257	0.54325	2392	172692	0.0413806	0.0375231	0.270113	1544	149684	0.00502553	0.0234439	0.830263	3936	322376	35.0552	0.214652	1.01 (0.96;1.05)	1.04 (0.97;1.12)	0.98 (0.93;1.04)																						720-724.99	Both	1	1	14		1213	#9BD7A4	0.215465
721.1	Spondylosis without myelopathy	musculoskeletal	rs34475883	0.00813879	0.0403653	0.840207	2392	172692	-0.032568	0.0506063	0.519863	1544	149684	-0.00768943	0.0315564	0.807484	3936	322376	0	0.529453	0.99 (0.93;1.06)	0.97 (0.88;1.07)	1.01 (0.93;1.09)																						720-724.99	Both	1	1	14		1213	#9BD7A4	-0.248369
721.1	Spondylosis without myelopathy	musculoskeletal	rs681343	-0.0199734	0.029399	0.496891	2392	172692	0.0114305	0.0365321	0.754364	1544	149684	-0.00762971	0.0229037	0.739042	3936	322376	0	0.503048	0.99 (0.95;1.04)	1.01 (0.94;1.09)	0.98 (0.93;1.04)																						720-724.99	Both	1	1	14		1213	#9BD7A4	-0.339768
721.1	Spondylosis without myelopathy	musculoskeletal	rs4253311	-0.0262303	0.0292367	0.369628	2392	172692	0.013415	0.0363226	0.711883	1544	149684	-0.0106432	0.0227753	0.640277	3936	322376	0	0.395183	0.99 (0.95;1.03)	1.01 (0.94;1.09)	0.97 (0.92;1.03)																						720-724.99	Both	1	1	14		1213	#9BD7A4	-0.467293
721.1	Spondylosis without myelopathy	musculoskeletal	rs9692598	0.0108812	0.0292015	0.709427	2392	172692	-0.0100939	0.036317	0.78106	1544	149684	0.00264507	0.0227573	0.907471	3936	322376	0	0.652638	1.00 (0.96;1.05)	0.99 (0.92;1.06)	1.01 (0.95;1.07)																						720-724.99	Both	1	1	14		1213	#9BD7A4	0.121744
721.1	Spondylosis without myelopathy	musculoskeletal	rs11694716	-0.0122732	0.0306551	0.688888	2392	172692	0.00457739	0.0380275	0.90419	1544	149684	-0.00563604	0.0238661	0.813314	3936	322376	0	0.730108	0.99 (0.95;1.04)	1.00 (0.93;1.08)	0.99 (0.93;1.05)																						720-724.99	Both	1	1	14		1213	#9BD7A4	-0.226343
721.1	Spondylosis without myelopathy	musculoskeletal	rs56369941	0.00849532	0.031737	0.788947	2392	172692	-0.0126647	0.0395659	0.748899	1544	149684	0.000210951	0.0247567	0.993201	3936	322376	0	0.676548	1.00 (0.95;1.05)	0.99 (0.91;1.07)	1.01 (0.95;1.07)																						720-724.99	Both	1	1	14		1213	#9BD7A4	0.00567882
721.1	Spondylosis without myelopathy	musculoskeletal	rs115974400	-0.0486285	0.0594077	0.41304	2392	172692	-0.0335321	0.0734567	0.648039	1544	149684	-0.0426589	0.0461919	0.355739	3936	322376	0	0.873042	0.96 (0.88;1.05)	0.97 (0.84;1.12)	0.95 (0.85;1.07)																						720-724.99	Both	1	1	14		1213	#9BD7A4	-0.92313
721.1	Spondylosis without myelopathy	musculoskeletal	rs77924615	-0.0225336	0.0372696	0.545437	2392	172692	0.110423	0.0445691	0.0132283	1544	149684	0.0321793	0.0285907	0.26037	3936	322376	80.9054	0.0221104	1.03 (0.98;1.09)	1.12 (1.02;1.22)	0.98 (0.91;1.05)																						720-724.99	Both	1	1	14		1213	#9BD7A4	1.08158
721.1	Spondylosis without myelopathy	musculoskeletal	rs2239547	0.0360093	0.0331773	0.277763	2392	172692	0.055851	0.0410553	0.173708	1544	149684	0.0438479	0.0258047	0.0892776	3936	322376	0	0.706994	1.04 (0.99;1.10)	1.06 (0.98;1.15)	1.04 (0.97;1.11)																						720-724.99	Both	1	1	14		1213	#9BD7A4	1.68706
721.1	Spondylosis without myelopathy	musculoskeletal	rs35759773	0.0172555	0.0305521	0.572217	2392	172692	-0.00923819	0.0378758	0.807303	1544	149684	0.00681214	0.02378	0.774522	3936	322376	0	0.586138	1.01 (0.96;1.05)	0.99 (0.92;1.07)	1.02 (0.96;1.08)																						720-724.99	Both	1	1	14		1213	#9BD7A4	0.284816
721.1	Spondylosis without myelopathy	musculoskeletal	rs11927365	0.0296939	0.0409824	0.468726	2392	172692	-0.00684009	0.0503147	0.891864	1544	149684	0.0151228	0.0317756	0.634129	3936	322376	0	0.573444	1.02 (0.95;1.08)	0.99 (0.90;1.10)	1.03 (0.95;1.12)																						720-724.99	Both	1	1	14		1213	#9BD7A4	0.485579
721.1	Spondylosis without myelopathy	musculoskeletal	rs12722013	0.0946028	0.0672698	0.159629	2392	172692	-0.0393766	0.0878528	0.654001	1544	149684	0.045083	0.0534104	0.398621	3936	322376	31.7938	0.225955	1.04 (0.94;1.16)	0.96 (0.81;1.14)	1.10 (0.96;1.25)																						720-724.99	Both	1	1	14		1213	#9BD7A4	0.808662
721.1	Spondylosis without myelopathy	musculoskeletal	rs7043969	0.0374177	0.0319803	0.241991	2392	172692	-0.0610285	0.0391332	0.118877	1544	149684	-0.0020024	0.0247631	0.935551	3936	322376	73.6459	0.051422	1.00 (0.95;1.05)	0.94 (0.87;1.02)	1.04 (0.98;1.11)																						720-724.99	Both	1	1	14		1213	#9BD7A4	-0.0670974
721.1	Spondylosis without myelopathy	musculoskeletal	rs114139234	-0.0859448	0.152756	0.573688	2392	172692	0.029415	0.180769	0.870738	1544	149684	-0.0378862	0.116676	0.745399	3936	322376	0	0.625952	0.96 (0.76;1.21)	1.03 (0.72;1.47)	0.92 (0.68;1.24)																						720-724.99	Both	1	1	14		1213	#9BD7A4	-0.351701
721.1	Spondylosis without myelopathy	musculoskeletal	rs10845821	-0.00571413	0.0297782	0.847829	2392	172692	0.0391089	0.0368879	0.289049	1544	149684	0.011971	0.0231706	0.605403	3936	322376	0	0.34441	1.01 (0.97;1.06)	1.04 (0.97;1.12)	0.99 (0.94;1.05)																						720-724.99	Both	1	1	14		1213	#9BD7A4	0.526338
721.1	Spondylosis without myelopathy	musculoskeletal	rs3745540	-0.031605	0.0294854	0.283771	2392	172692	0.00689986	0.0367612	0.851116	1544	149684	-0.0165311	0.0230009	0.472316	3936	322376	0	0.413884	0.98 (0.94;1.03)	1.01 (0.94;1.08)	0.97 (0.91;1.03)																						720-724.99	Both	1	1	14		1213	#9BD7A4	-0.718852
721.1	Spondylosis without myelopathy	musculoskeletal	rs17114699	0.0310677	0.0457156	0.496767	2392	172692	0.0651689	0.0560161	0.244669	1544	149684	0.0447005	0.0354178	0.206915	3936	322376	0	0.637182	1.05 (0.98;1.12)	1.07 (0.96;1.19)	1.03 (0.94;1.13)																						720-724.99	Both	1	1	14		1213	#9BD7A4	1.26853
721.1	Spondylosis without myelopathy	musculoskeletal	rs12881545	0.0106383	0.0312765	0.733754	2392	172692	0.0109966	0.0388637	0.777213	1544	149684	0.0107791	0.024366	0.658211	3936	322376	0	0.994269	1.01 (0.96;1.06)	1.01 (0.94;1.09)	1.01 (0.95;1.07)																						720-724.99	Both	1	1	14		1213	#9BD7A4	0.449553
721.1	Spondylosis without myelopathy	musculoskeletal	rs5919350	0.0439869	0.0401321	0.273056	2392	172692	0.000442839	0.0347597	0.989835	1544	149684	0.0191072	0.0262745	0.467095	3936	322376	0	0.412129	1.02 (0.97;1.07)	1.00 (0.93;1.07)	1.04 (0.97;1.13)																						720-724.99	Both	1	1	14		1213	#9BD7A4	0.712046
721.1	Spondylosis without myelopathy	musculoskeletal	rs11094681	0.0250586	0.033632	0.456221	2392	172692	-0.00138286	0.0292288	0.962265	1544	149684	0.00999479	0.0220615	0.650519	3936	322376	0	0.552903	1.01 (0.97;1.05)	1.00 (0.94;1.06)	1.03 (0.96;1.10)																						720-724.99	Both	1	1	14		1213	#9BD7A4	0.453981
721.1	Spondylosis without myelopathy	musculoskeletal	rs115478735	0.0920853	0.037338	0.0136531	2392	172692	0.0352419	0.0471152	0.454464	1544	149684	0.0701574	0.0292631	0.0165086	3936	322376	0	0.344375	1.07 (1.01;1.14)	1.04 (0.94;1.14)	1.10 (1.02;1.18)																						720-724.99	Both	1	1	14		1213	#9BD7A4	2.39279
721.1	Spondylosis without myelopathy	musculoskeletal	rs4860987	0.0572483	0.0347936	0.0998943	2392	172692	0.0161292	0.0436125	0.711509	1544	149684	0.0412559	0.0271986	0.129307	3936	322376	0	0.461111	1.04 (0.99;1.10)	1.02 (0.93;1.11)	1.06 (0.99;1.13)																						720-724.99	Both	1	1	14		1213	#9BD7A4	1.52129
721.1	Spondylosis without myelopathy	musculoskeletal	rs7310409	-0.0198685	0.030114	0.509397	2392	172692	-0.0323057	0.0374074	0.387798	1544	149684	-0.0247592	0.0234575	0.291199	3936	322376	0	0.795646	0.98 (0.93;1.02)	0.97 (0.90;1.04)	0.98 (0.92;1.04)																						720-724.99	Both	1	1	14		1213	#9BD7A4	-1.06454
721.1	Spondylosis without myelopathy	musculoskeletal	rs11214357	0.00715271	0.0293073	0.807185	2392	172692	-0.0659997	0.0362856	0.0689273	1544	149684	-0.0217281	0.0227994	0.340586	3936	322376	59.345	0.116799	0.98 (0.94;1.02)	0.94 (0.87;1.01)	1.01 (0.95;1.07)																						720-724.99	Both	1	1	14		1213	#9BD7A4	-0.955175
721.1	Spondylosis without myelopathy	musculoskeletal	rs7251704	-0.0212301	0.033935	0.531571	2392	172692	-0.0572685	0.0424474	0.177284	1544	149684	-0.0352823	0.0265058	0.18315	3936	322376	0	0.507239	0.97 (0.92;1.02)	0.94 (0.87;1.03)	0.98 (0.92;1.05)																						720-724.99	Both	1	1	14		1213	#9BD7A4	-1.32281
721.1	Spondylosis without myelopathy	musculoskeletal	rs4351435	0.013674	0.031921	0.668382	2392	172692	-0.0559187	0.0390442	0.15209	1544	149684	-0.0142066	0.024713	0.565385	3936	322376	47.4845	0.167609	0.99 (0.94;1.04)	0.95 (0.88;1.02)	1.01 (0.95;1.08)																						720-724.99	Both	1	1	14		1213	#9BD7A4	-0.5651
721.1	Spondylosis without myelopathy	musculoskeletal	rs12040409	0.0348096	0.0604209	0.564535	2392	172692	-0.0787255	0.0780355	0.31305	1544	149684	-0.00774394	0.0477744	0.871232	3936	322376	24.4372	0.249982	0.99 (0.90;1.09)	0.92 (0.79;1.08)	1.04 (0.92;1.17)																						720-724.99	Both	1	1	14		1213	#9BD7A4	-0.184032
721.1	Spondylosis without myelopathy	musculoskeletal	rs705666	0.0127122	0.0372159	0.732667	2392	172692	-0.025731	0.0467643	0.582163	1544	149684	-0.00219427	0.02912	0.939934	3936	322376	0	0.520072	1.00 (0.94;1.06)	0.97 (0.89;1.07)	1.01 (0.94;1.09)																						720-724.99	Both	1	1	14		1213	#9BD7A4	-0.0822495
721.1	Spondylosis without myelopathy	musculoskeletal	rs6684395	-0.0230908	0.0296124	0.435527	2392	172692	-0.0298248	0.0367927	0.417586	1544	149684	-0.0257381	0.0230688	0.264547	3936	322376	0	0.886621	0.97 (0.93;1.02)	0.97 (0.90;1.04)	0.98 (0.92;1.04)																						720-724.99	Both	1	1	14		1213	#9BD7A4	-1.116
721.1	Spondylosis without myelopathy	musculoskeletal	rs73045269	0.0394059	0.0383838	0.304596	2392	172692	-0.0669438	0.0492693	0.174232	1544	149684	-0.000762171	0.0302795	0.979918	3936	322376	65.5111	0.0886081	1.00 (0.94;1.06)	0.94 (0.85;1.03)	1.04 (0.96;1.12)																						720-724.99	Both	1	1	14		1213	#9BD7A4	-0.0555966
721.1	Spondylosis without myelopathy	musculoskeletal	rs10008644	0.0341717	0.0335716	0.308738	2392	172692	-0.0590089	0.042407	0.164076	1544	149684	-0.00172746	0.0263218	0.947674	3936	322376	66.3074	0.0849262	1.00 (0.95;1.05)	0.94 (0.87;1.02)	1.03 (0.97;1.11)																						720-724.99	Both	1	1	14		1213	#9BD7A4	-0.0742281
721.1	Spondylosis without myelopathy	musculoskeletal	rs3767221	-0.00764521	0.0299437	0.798476	2392	172692	0.0103822	0.0370592	0.779362	1544	149684	-0.000524627	0.023291	0.982029	3936	322376	0	0.705154	1.00 (0.96;1.05)	1.01 (0.94;1.09)	0.99 (0.94;1.05)																						720-724.99	Both	1	1	14		1213	#9BD7A4	-0.0162701
721.1	Spondylosis without myelopathy	musculoskeletal	rs9271635	-0.0211101	0.0374957	0.573435	2392	172692	-0.0559156	0.045761	0.221743	1544	149684	-0.0350912	0.029003	0.226311	3936	322376	0	0.556316	0.97 (0.91;1.02)	0.95 (0.86;1.03)	0.98 (0.91;1.05)																						720-724.99	Both	1	1	14		1213	#9BD7A4	-1.21165
721.1	Spondylosis without myelopathy	musculoskeletal	rs1044261	0.0269972	0.0542782	0.618917	2392	172692	-0.0633043	0.0707305	0.370783	1544	149684	-0.00647137	0.0430604	0.880539	3936	322376	2.51928	0.311137	0.99 (0.91;1.08)	0.94 (0.82;1.08)	1.03 (0.92;1.14)																						720-724.99	Both	1	1	14		1213	#9BD7A4	-0.179388
721.1	Spondylosis without myelopathy	musculoskeletal	rs76412942	-0.0623466	0.0661427	0.345882	2392	172692	-0.0404549	0.0810691	0.617768	1544	149684	-0.0535978	0.0512494	0.295642	3936	322376	0	0.834266	0.95 (0.86;1.05)	0.96 (0.82;1.13)	0.94 (0.83;1.07)																						720-724.99	Both	1	1	14		1213	#9BD7A4	-1.0615
721.1	Spondylosis without myelopathy	musculoskeletal	rs72701663	-0.0308643	0.031233	0.323056	2392	172692	-0.000431087	0.0385329	0.991074	1544	149684	-0.0187976	0.0242634	0.4385	3936	322376	0	0.539507	0.98 (0.94;1.03)	1.00 (0.93;1.08)	0.97 (0.91;1.03)																						720-724.99	Both	1	1	14		1213	#9BD7A4	-0.782006
721.1	Spondylosis without myelopathy	musculoskeletal	rs8942	0.00103216	0.0398171	0.979319	2392	172692	0.0322169	0.0488375	0.509462	1544	149684	0.0134841	0.0308603	0.662156	3936	322376	0	0.620669	1.01 (0.95;1.08)	1.03 (0.94;1.14)	1.00 (0.93;1.08)																						720-724.99	Both	1	1	14		1213	#9BD7A4	0.425678
721.1	Spondylosis without myelopathy	musculoskeletal	rs549560	-0.05188	0.0323726	0.109026	2392	172692	-0.0406706	0.0400783	0.310212	1544	149684	-0.0474541	0.0251835	0.0595197	3936	322376	0	0.82776	0.95 (0.91;1.00)	0.96 (0.89;1.04)	0.95 (0.89;1.01)																						720-724.99	Both	1	1	14		1213	#9BD7A4	-1.88774
721.1	Spondylosis without myelopathy	musculoskeletal	rs7412	0.000738375	0.0543545	0.989162	2392	172692	0.0655663	0.0654958	0.31679	1544	149684	0.0271775	0.041827	0.515847	3936	322376	0	0.446255	1.03 (0.95;1.12)	1.07 (0.94;1.21)	1.00 (0.90;1.11)																						720-724.99	Both	1	1	14		1213	#9BD7A4	0.643755
722.6	Degeneration of intervertebral disc	musculoskeletal	rs112268616	0.0243842	0.0280848	0.385267	2947	172692	-0.0321272	0.0335608	0.338425	2073	149684	0.00110912	0.0215382	0.958931	5020	322376	40.0324	0.196585	1.00 (0.96;1.04)	0.97 (0.91;1.03)	1.02 (0.97;1.08)																						720-724.99	Both	1	1	14		1218	#9BD7A4	0.0472314
722.6	Degeneration of intervertebral disc	musculoskeletal	rs681343	0.0300058	0.0264318	0.256284	2947	172692	0.0106182	0.0314672	0.735789	2073	149684	0.0219855	0.0202392	0.277353	5020	322376	0	0.637088	1.02 (0.98;1.06)	1.01 (0.95;1.07)	1.03 (0.98;1.09)																						720-724.99	Both	1	1	14		1218	#9BD7A4	1.08142
722.6	Degeneration of intervertebral disc	musculoskeletal	rs4897180	-0.0131161	0.0264757	0.620317	2947	172692	0.0452739	0.0313569	0.148788	2073	149684	0.0111855	0.0202293	0.580308	5020	322376	50.6006	0.154799	1.01 (0.97;1.05)	1.05 (0.98;1.11)	0.99 (0.94;1.04)																						720-724.99	Both	1	1	14		1218	#9BD7A4	0.550681
722.6	Degeneration of intervertebral disc	musculoskeletal	rs953934	0.0244132	0.0263435	0.354069	2947	172692	0.0135488	0.0313657	0.66577	2073	149684	0.0199194	0.0201725	0.323421	5020	322376	0	0.790825	1.02 (0.98;1.06)	1.01 (0.95;1.08)	1.02 (0.97;1.08)																						720-724.99	Both	1	1	14		1218	#9BD7A4	0.974135
722.6	Degeneration of intervertebral disc	musculoskeletal	rs7311982	0.0133427	0.0291238	0.646854	2947	172692	-0.0033743	0.0346282	0.922374	2073	149684	0.00641688	0.0222888	0.773425	5020	322376	0	0.711786	1.01 (0.96;1.05)	1.00 (0.93;1.07)	1.01 (0.96;1.07)																						720-724.99	Both	1	1	14		1218	#9BD7A4	0.284446
722.6	Degeneration of intervertebral disc	musculoskeletal	rs10788167	0.00399251	0.0314788	0.899074	2947	172692	0.0210487	0.0372543	0.572074	2073	149684	0.0110974	0.0240445	0.644413	5020	322376	0	0.72656	1.01 (0.96;1.06)	1.02 (0.95;1.10)	1.00 (0.94;1.07)																						720-724.99	Both	1	1	14		1218	#9BD7A4	0.458
722.6	Degeneration of intervertebral disc	musculoskeletal	rs79486581	-0.00950473	0.0563539	0.866063	2947	172692	0.0168289	0.0662548	0.799493	2073	149684	0.00154939	0.0429263	0.971207	5020	322376	0	0.762075	1.00 (0.92;1.09)	1.02 (0.89;1.16)	0.99 (0.89;1.11)																						720-724.99	Both	1	1	14		1218	#9BD7A4	0.0267495
722.6	Degeneration of intervertebral disc	musculoskeletal	rs8942	0.0209685	0.0355485	0.555287	2947	172692	-0.00620898	0.0426355	0.884214	2073	149684	0.0098232	0.0273032	0.71901	5020	322376	0	0.624427	1.01 (0.96;1.07)	0.99 (0.91;1.08)	1.02 (0.95;1.09)																						720-724.99	Both	1	1	14		1218	#9BD7A4	0.356165
722.6	Degeneration of intervertebral disc	musculoskeletal	rs4351435	0.0300998	0.0288996	0.297629	2947	172692	0.0181931	0.0342146	0.59491	2073	149684	0.0251421	0.0220778	0.25479	5020	322376	0	0.790351	1.03 (0.98;1.07)	1.02 (0.95;1.09)	1.03 (0.97;1.09)																						720-724.99	Both	1	1	14		1218	#9BD7A4	1.14863
722.6	Degeneration of intervertebral disc	musculoskeletal	rs5919350	-0.0509828	0.03493	0.144408	2947	172692	0.0098462	0.0301355	0.743872	2073	149684	-0.0161102	0.0228174	0.480157	5020	322376	42.4822	0.187317	0.98 (0.94;1.03)	1.01 (0.95;1.07)	0.95 (0.89;1.02)																						720-724.99	Both	1	1	14		1218	#9BD7A4	-0.721618
722.6	Degeneration of intervertebral disc	musculoskeletal	rs115974400	0.0428815	0.0514636	0.40471	2947	172692	-0.000944488	0.0625914	0.987961	2073	149684	0.0252041	0.0397519	0.526059	5020	322376	0	0.588612	1.03 (0.95;1.11)	1.00 (0.88;1.13)	1.04 (0.94;1.15)																						720-724.99	Both	1	1	14		1218	#9BD7A4	0.64512
722.6	Degeneration of intervertebral disc	musculoskeletal	rs11694716	0.0124812	0.0276716	0.651955	2947	172692	0.0151002	0.0327983	0.645231	2073	149684	0.0135703	0.0211498	0.521115	5020	322376	0	0.951334	1.01 (0.97;1.06)	1.02 (0.95;1.08)	1.01 (0.96;1.07)																						720-724.99	Both	1	1	14		1218	#9BD7A4	0.65484
722.6	Degeneration of intervertebral disc	musculoskeletal	rs181785842	0.0650783	0.0897173	0.468225	2947	172692	0.0767453	0.105001	0.464838	2073	149684	0.0700017	0.0682093	0.304761	5020	322376	0	0.932678	1.07 (0.94;1.23)	1.08 (0.88;1.33)	1.07 (0.90;1.27)																						720-724.99	Both	1	1	14		1218	#9BD7A4	1.01856
722.6	Degeneration of intervertebral disc	musculoskeletal	rs6115776	0.0332274	0.0286354	0.245902	2947	172692	0.083467	0.0339458	0.0139389	2073	149684	0.0541146	0.0218878	0.0134224	5020	322376	21.8586	0.257949	1.06 (1.01;1.10)	1.09 (1.02;1.16)	1.03 (0.98;1.09)																						720-724.99	Both	1	1	14		1218	#9BD7A4	2.48352
722.6	Degeneration of intervertebral disc	musculoskeletal	rs549560	-0.0424759	0.0291029	0.144425	2947	172692	0.0239602	0.0341178	0.482506	2073	149684	-0.0144949	0.0221417	0.512697	5020	322376	54.4378	0.138477	0.99 (0.94;1.03)	1.02 (0.96;1.10)	0.96 (0.91;1.01)																						720-724.99	Both	1	1	14		1218	#9BD7A4	-0.6664
722.6	Degeneration of intervertebral disc	musculoskeletal	rs1264343	-0.00695245	0.0265823	0.793672	2947	172692	-0.0475803	0.0317763	0.134302	2073	149684	-0.0236788	0.0203888	0.245495	5020	322376	0	0.326758	0.98 (0.94;1.02)	0.95 (0.90;1.01)	0.99 (0.94;1.05)																						720-724.99	Both	1	1	14		1218	#9BD7A4	-1.17157
722.6	Degeneration of intervertebral disc	musculoskeletal	rs35759773	0.032845	0.0274707	0.231838	2947	172692	0.0587572	0.0324487	0.0701765	2073	149684	0.0436631	0.0209663	0.0372931	5020	322376	0	0.542209	1.04 (1.00;1.09)	1.06 (1.00;1.13)	1.03 (0.98;1.09)																						720-724.99	Both	1	1	14		1218	#9BD7A4	2.08027
722.6	Degeneration of intervertebral disc	musculoskeletal	rs6684395	-0.00166031	0.0266739	0.950368	2947	172692	0.0476415	0.0318766	0.135029	2073	149684	0.018644	0.0204567	0.362089	5020	322376	28.9244	0.235563	1.02 (0.98;1.06)	1.05 (0.99;1.12)	1.00 (0.95;1.05)																						720-724.99	Both	1	1	14		1218	#9BD7A4	0.918201
722.6	Degeneration of intervertebral disc	musculoskeletal	rs4829706	0.0274481	0.031966	0.390525	2947	172692	-0.00301403	0.0271796	0.911701	2073	149684	0.00976793	0.0207065	0.637118	5020	322376	0	0.46784	1.01 (0.97;1.05)	1.00 (0.95;1.05)	1.03 (0.97;1.09)																						720-724.99	Both	1	1	14		1218	#9BD7A4	0.466022
722.6	Degeneration of intervertebral disc	musculoskeletal	rs10835952	-0.0320497	0.0299098	0.283924	2947	172692	-0.0123321	0.0358867	0.731118	2073	149684	-0.0239674	0.022976	0.29688	5020	322376	0	0.672976	0.98 (0.93;1.02)	0.99 (0.92;1.06)	0.97 (0.91;1.03)																						720-724.99	Both	1	1	14		1218	#9BD7A4	-1.03348
722.6	Degeneration of intervertebral disc	musculoskeletal	rs62069691	-0.00661552	0.045278	0.883835	2947	172692	-0.00612794	0.053823	0.909354	2073	149684	-0.00641346	0.0346484	0.85315	5020	322376	0	0.994469	0.99 (0.93;1.06)	0.99 (0.89;1.10)	0.99 (0.91;1.09)																						720-724.99	Both	1	1	14		1218	#9BD7A4	-0.181996
722.6	Degeneration of intervertebral disc	musculoskeletal	rs76412942	0.0194663	0.0580116	0.737203	2947	172692	-0.027709	0.0702732	0.693356	2073	149684	0.000346889	0.0447373	0.993813	5020	322376	0	0.604666	1.00 (0.92;1.09)	0.97 (0.85;1.12)	1.02 (0.91;1.14)																						720-724.99	Both	1	1	14		1218	#9BD7A4	-0.0156026
722.6	Degeneration of intervertebral disc	musculoskeletal	rs113693994	-0.00612574	0.0628924	0.922408	2947	172692	-0.0658464	0.0769561	0.392199	2073	149684	-0.0300405	0.0486982	0.537321	5020	322376	0	0.547911	0.97 (0.88;1.07)	0.94 (0.81;1.09)	0.99 (0.88;1.12)																						720-724.99	Both	1	1	14		1218	#9BD7A4	-0.619188
722.6	Degeneration of intervertebral disc	musculoskeletal	rs12722013	-0.00215225	0.0624165	0.972493	2947	172692	-0.0599169	0.0754996	0.427426	2073	149684	-0.0256037	0.048106	0.594563	5020	322376	0	0.555405	0.97 (0.89;1.07)	0.94 (0.81;1.09)	1.00 (0.88;1.13)																						720-724.99	Both	1	1	14		1218	#9BD7A4	-0.531569
722.6	Degeneration of intervertebral disc	musculoskeletal	rs1052517	-0.0468139	0.0359169	0.192439	2947	172692	-0.031706	0.0427155	0.45793	2073	149684	-0.0405565	0.0274904	0.140132	5020	322376	0	0.786616	0.96 (0.91;1.01)	0.97 (0.89;1.05)	0.95 (0.89;1.02)																						720-724.99	Both	1	1	14		1218	#9BD7A4	-1.48124
722.6	Degeneration of intervertebral disc	musculoskeletal	rs9271635	0.0321938	0.0344411	0.349918	2947	172692	-0.0139219	0.0402037	0.72913	2073	149684	0.012675	0.0261558	0.627963	5020	322376	0	0.383694	1.01 (0.96;1.07)	0.99 (0.91;1.07)	1.03 (0.97;1.10)																						720-724.99	Both	1	1	14		1218	#9BD7A4	0.501038
722.6	Degeneration of intervertebral disc	musculoskeletal	rs10845821	-0.0557431	0.026915	0.0383513	2947	172692	-0.0129313	0.0319681	0.685841	2073	149684	-0.0379843	0.0205893	0.065059	5020	322376	4.71793	0.305619	0.96 (0.92;1.00)	0.99 (0.93;1.05)	0.95 (0.90;1.00)																						720-724.99	Both	1	1	14		1218	#9BD7A4	-1.83154
722.6	Degeneration of intervertebral disc	musculoskeletal	rs10008644	0.00634555	0.0303882	0.834592	2947	172692	-0.0941966	0.0369994	0.0108998	2073	149684	-0.0341557	0.0234831	0.145813	5020	322376	77.3226	0.0357357	0.97 (0.92;1.01)	0.91 (0.85;0.98)	1.01 (0.95;1.07)																						720-724.99	Both	1	1	14		1218	#9BD7A4	-1.46445
722.6	Degeneration of intervertebral disc	musculoskeletal	rs2239547	0.038253	0.0297586	0.198637	2947	172692	-0.00331479	0.0357615	0.926149	2073	149684	0.0212458	0.0228746	0.352995	5020	322376	0	0.371603	1.02 (0.98;1.07)	1.00 (0.93;1.07)	1.04 (0.98;1.10)																						720-724.99	Both	1	1	14		1218	#9BD7A4	0.908914
722.6	Degeneration of intervertebral disc	musculoskeletal	rs1047891	0.0445413	0.0280338	0.112096	2947	172692	0.0387428	0.0334981	0.24745	2073	149684	0.0421529	0.0214986	0.0499111	5020	322376	0	0.894393	1.04 (1.00;1.09)	1.04 (0.97;1.11)	1.05 (0.99;1.10)																						720-724.99	Both	1	1	14		1218	#9BD7A4	1.96197
722.6	Degeneration of intervertebral disc	musculoskeletal	rs2954038	0.0343909	0.0289354	0.234621	2947	172692	0.00460712	0.0341429	0.892662	2073	149684	0.0219412	0.0220745	0.320241	5020	322376	0	0.505739	1.02 (0.98;1.07)	1.00 (0.94;1.07)	1.03 (0.98;1.10)																						720-724.99	Both	1	1	14		1218	#9BD7A4	1.00654
722.6	Degeneration of intervertebral disc	musculoskeletal	rs56369941	0.0177587	0.0285337	0.533694	2947	172692	0.00344797	0.0340426	0.919325	2073	149684	0.0118535	0.021868	0.587786	5020	322376	0	0.74732	1.01 (0.97;1.06)	1.00 (0.94;1.07)	1.02 (0.96;1.08)																						720-724.99	Both	1	1	14		1218	#9BD7A4	0.540155
722.6	Degeneration of intervertebral disc	musculoskeletal	rs3745540	-0.0111951	0.026622	0.674105	2947	172692	-0.00973558	0.0316933	0.758706	2073	149684	-0.0105913	0.0203847	0.603362	5020	322376	0	0.97187	0.99 (0.95;1.03)	0.99 (0.93;1.05)	0.99 (0.94;1.04)																						720-724.99	Both	1	1	14		1218	#9BD7A4	-0.523185
722.6	Degeneration of intervertebral disc	musculoskeletal	rs11094681	0.0022269	0.0300588	0.940943	2947	172692	-0.0190759	0.0249859	0.445185	2073	149684	-0.0103712	0.0192145	0.589362	5020	322376	0	0.58575	0.99 (0.95;1.03)	0.98 (0.93;1.03)	1.00 (0.94;1.06)																						720-724.99	Both	1	1	14		1218	#9BD7A4	-0.543414
722.6	Degeneration of intervertebral disc	musculoskeletal	rs3767221	-0.0090584	0.0269681	0.736952	2947	172692	-0.00137343	0.0320383	0.965806	2073	149684	-0.00587141	0.0206319	0.775966	5020	322376	0	0.854398	0.99 (0.95;1.04)	1.00 (0.94;1.06)	0.99 (0.94;1.04)																						720-724.99	Both	1	1	14		1218	#9BD7A4	-0.282588
722.6	Degeneration of intervertebral disc	musculoskeletal	rs17458741	-0.00698985	0.0298746	0.815006	2947	172692	0.0424557	0.0352115	0.227919	2073	149684	0.0137057	0.0227803	0.547409	5020	322376	12.7828	0.28427	1.01 (0.97;1.06)	1.04 (0.97;1.12)	0.99 (0.94;1.05)																						720-724.99	Both	1	1	14		1218	#9BD7A4	0.58886
722.6	Degeneration of intervertebral disc	musculoskeletal	rs10915893	0.0716983	0.0270236	0.00797386	2947	172692	0.00361834	0.0324756	0.911285	2073	149684	0.0438446	0.0207725	0.0347975	5020	322376	61.4891	0.107089	1.04 (1.00;1.09)	1.00 (0.94;1.07)	1.07 (1.02;1.13)																						720-724.99	Both	1	1	14		1218	#9BD7A4	2.09372
722.6	Degeneration of intervertebral disc	musculoskeletal	rs4395444	0.00422496	0.0271079	0.876146	2947	172692	-0.0118466	0.0321658	0.712651	2073	149684	-0.00244932	0.0207285	0.905939	5020	322376	0	0.702414	1.00 (0.96;1.04)	0.99 (0.93;1.05)	1.00 (0.95;1.06)																						720-724.99	Both	1	1	14		1218	#9BD7A4	-0.110834
722.6	Degeneration of intervertebral disc	musculoskeletal	rs17114699	-0.0114797	0.0421287	0.785244	2947	172692	-0.0501248	0.0507658	0.323459	2073	149684	-0.0272399	0.0324194	0.400776	5020	322376	0	0.558009	0.97 (0.91;1.04)	0.95 (0.86;1.05)	0.99 (0.91;1.07)																						720-724.99	Both	1	1	14		1218	#9BD7A4	-0.839896
722.6	Degeneration of intervertebral disc	musculoskeletal	rs9692598	0.0241918	0.0263037	0.357723	2947	172692	0.0209416	0.0313612	0.50429	2073	149684	0.0228496	0.0201534	0.256886	5020	322376	0	0.936711	1.02 (0.98;1.06)	1.02 (0.96;1.09)	1.02 (0.97;1.08)																						720-724.99	Both	1	1	14		1218	#9BD7A4	1.14665
722.6	Degeneration of intervertebral disc	musculoskeletal	rs72701663	-0.00681279	0.0279859	0.807667	2947	172692	0.0262311	0.0331013	0.428099	2073	149684	0.00696136	0.0213713	0.744626	5020	322376	0	0.445868	1.01 (0.97;1.05)	1.03 (0.96;1.10)	0.99 (0.94;1.05)																						720-724.99	Both	1	1	14		1218	#9BD7A4	0.328738
722.6	Degeneration of intervertebral disc	musculoskeletal	rs34475883	0.0505414	0.0359134	0.159334	2947	172692	0.0155752	0.0430686	0.717623	2073	149684	0.0362002	0.0275822	0.189369	5020	322376	0	0.532934	1.04 (0.98;1.09)	1.02 (0.93;1.11)	1.05 (0.98;1.13)																						720-724.99	Both	1	1	14		1218	#9BD7A4	1.30842
722.6	Degeneration of intervertebral disc	musculoskeletal	rs7412	0.0436151	0.0477126	0.360653	2947	172692	0.0769877	0.0558889	0.168353	2073	149684	0.0576839	0.0362877	0.111919	5020	322376	0	0.649727	1.06 (0.99;1.14)	1.08 (0.97;1.21)	1.04 (0.95;1.15)																						720-724.99	Both	1	1	14		1218	#9BD7A4	1.58123
722.6	Degeneration of intervertebral disc	musculoskeletal	rs115478735	-0.057264	0.0346709	0.0986069	2947	172692	0.0189445	0.0402148	0.637581	2073	149684	-0.0247709	0.0262591	0.345515	5020	322376	51.4561	0.151211	0.98 (0.93;1.03)	1.02 (0.94;1.10)	0.94 (0.88;1.01)																						720-724.99	Both	1	1	14		1218	#9BD7A4	-0.954707
722.6	Degeneration of intervertebral disc	musculoskeletal	rs7043969	0.028983	0.0288277	0.31471	2947	172692	-0.0234248	0.0339799	0.490589	2073	149684	0.0070495	0.0219826	0.748448	5020	322376	27.7039	0.239557	1.01 (0.96;1.05)	0.98 (0.91;1.04)	1.03 (0.97;1.09)																						720-724.99	Both	1	1	14		1218	#9BD7A4	0.308452
722.6	Degeneration of intervertebral disc	musculoskeletal	rs12881545	-0.0583538	0.027797	0.0357919	2947	172692	0.00480827	0.0334307	0.885636	2073	149684	-0.0325357	0.0213737	0.127952	5020	322376	52.6178	0.146292	0.97 (0.93;1.01)	1.00 (0.94;1.07)	0.94 (0.89;1.00)																						720-724.99	Both	1	1	14		1218	#9BD7A4	-1.50992
722.6	Degeneration of intervertebral disc	musculoskeletal	rs4253311	-0.0174948	0.0263182	0.506216	2947	172692	0.0484853	0.031335	0.121787	2073	149684	0.00979697	0.020153	0.626875	5020	322376	61.5348	0.10688	1.01 (0.97;1.05)	1.05 (0.99;1.12)	0.98 (0.93;1.03)																						720-724.99	Both	1	1	14		1218	#9BD7A4	0.489066
722.9	Other and unspecified disc disorder	musculoskeletal	rs35759773	-0.00766535	0.025538	0.76406	3452	172692	-0.0198704	0.0278995	0.476332	2873	149684	-0.0132296	0.0188377	0.482497	6325	322376	0	0.74693	0.99 (0.95;1.02)	0.98 (0.93;1.04)	0.99 (0.94;1.04)																						720-724.99	Both	1	1	14		1221	#9BD7A4	-0.713824
722.9	Other and unspecified disc disorder	musculoskeletal	rs681343	-0.0504078	0.0244392	0.0391526	3452	172692	0.00148494	0.0267656	0.955756	2873	149684	-0.0268142	0.0180476	0.137346	6325	322376	51.2164	0.152219	0.97 (0.94;1.01)	1.00 (0.95;1.06)	0.95 (0.91;1.00)																						720-724.99	Both	1	1	14		1221	#9BD7A4	-1.49072
722.9	Other and unspecified disc disorder	musculoskeletal	rs112268616	0.0441327	0.0258838	0.0881894	3452	172692	-0.0245905	0.0285456	0.388993	2873	149684	0.0131238	0.0191748	0.493702	6325	322376	68.5609	0.0745102	1.01 (0.98;1.05)	0.98 (0.92;1.03)	1.05 (0.99;1.10)																						720-724.99	Both	1	1	14		1221	#9BD7A4	0.674337
722.9	Other and unspecified disc disorder	musculoskeletal	rs11694716	0.0184883	0.0256044	0.470249	3452	172692	0.0135231	0.027926	0.62821	2873	149684	0.0162206	0.0188725	0.390073	6325	322376	0	0.895735	1.02 (0.98;1.05)	1.01 (0.96;1.07)	1.02 (0.97;1.07)																						720-724.99	Both	1	1	14		1221	#9BD7A4	0.871211
722.9	Other and unspecified disc disorder	musculoskeletal	rs5919350	0.00162313	0.0328805	0.960629	3452	172692	0.00849026	0.0256283	0.74043	2873	149684	0.005895	0.0202135	0.770564	6325	322376	0	0.869161	1.01 (0.97;1.05)	1.01 (0.96;1.06)	1.00 (0.94;1.07)																						720-724.99	Both	1	1	14		1221	#9BD7A4	0.270431
722.9	Other and unspecified disc disorder	musculoskeletal	rs10835952	3.56415981457985e-05	0.0279003	0.998981	3452	172692	-0.0650759	0.0302003	0.0311769	2873	149684	-0.0299466	0.0204934	0.143939	6325	322376	60.1254	0.11328	0.97 (0.93;1.01)	0.94 (0.88;0.99)	1.00 (0.95;1.06)																						720-724.99	Both	1	1	14		1221	#9BD7A4	-1.44479
722.9	Other and unspecified disc disorder	musculoskeletal	rs4829706	0.00750327	0.029757	0.800924	3452	172692	0.00450741	0.0230732	0.845117	2873	149684	0.00563229	0.018234	0.757405	6325	322376	0	0.936586	1.01 (0.97;1.04)	1.00 (0.96;1.05)	1.01 (0.95;1.07)																						720-724.99	Both	1	1	14		1221	#9BD7A4	0.299906
722.9	Other and unspecified disc disorder	musculoskeletal	rs12722013	-0.0299515	0.0582328	0.607014	3452	172692	0.0380976	0.0613956	0.534911	2873	149684	0.00227521	0.0422507	0.957055	6325	322376	0	0.421295	1.00 (0.92;1.09)	1.04 (0.92;1.17)	0.97 (0.87;1.09)																						720-724.99	Both	1	1	14		1221	#9BD7A4	0.0540298
722.9	Other and unspecified disc disorder	musculoskeletal	rs1047891	0.0445693	0.0259112	0.0854184	3452	172692	0.0373547	0.0285362	0.190525	2873	149684	0.041309	0.019183	0.0312863	6325	322376	0	0.851523	1.04 (1.00;1.08)	1.04 (0.98;1.10)	1.05 (0.99;1.10)																						720-724.99	Both	1	1	14		1221	#9BD7A4	2.15671
722.9	Other and unspecified disc disorder	musculoskeletal	rs1052517	0.0026474	0.0337326	0.937445	3452	172692	0.00221909	0.0368329	0.951958	2873	149684	0.00245203	0.0248765	0.921481	6325	322376	0	0.993158	1.00 (0.95;1.05)	1.00 (0.93;1.08)	1.00 (0.94;1.07)																						720-724.99	Both	1	1	14		1221	#9BD7A4	0.0896257
722.9	Other and unspecified disc disorder	musculoskeletal	rs17458741	-0.0384678	0.0278135	0.166646	3452	172692	0.0500821	0.0299482	0.0944665	2873	149684	0.00253911	0.02038	0.90085	6325	322376	78.6958	0.0302698	1.00 (0.96;1.04)	1.05 (0.99;1.11)	0.96 (0.91;1.02)																						720-724.99	Both	1	1	14		1221	#9BD7A4	0.0923182
722.9	Other and unspecified disc disorder	musculoskeletal	rs3745540	-0.0208121	0.0246015	0.397572	3452	172692	-0.027065	0.0269574	0.315383	2873	149684	-0.0236534	0.0181718	0.193035	6325	322376	0	0.863961	0.98 (0.94;1.01)	0.97 (0.92;1.03)	0.98 (0.93;1.03)																						720-724.99	Both	1	1	14		1221	#9BD7A4	-1.31016
722.9	Other and unspecified disc disorder	musculoskeletal	rs6684395	-0.0135548	0.0246375	0.582205	3452	172692	-0.021845	0.0269755	0.41805	2873	149684	-0.0173251	0.0181919	0.340917	6325	322376	0	0.820484	0.98 (0.95;1.02)	0.98 (0.93;1.03)	0.99 (0.94;1.04)																						720-724.99	Both	1	1	14		1221	#9BD7A4	-0.94096
722.9	Other and unspecified disc disorder	musculoskeletal	rs11094681	-0.0483559	0.0274926	0.0785996	3452	172692	-0.00424461	0.0214126	0.842865	2873	149684	-0.0208997	0.0168933	0.216028	6325	322376	37.5918	0.20557	0.98 (0.95;1.01)	1.00 (0.95;1.04)	0.95 (0.90;1.01)																						720-724.99	Both	1	1	14		1221	#9BD7A4	-1.24558
722.9	Other and unspecified disc disorder	musculoskeletal	rs10788167	0.0181616	0.0290217	0.53145	3452	172692	0.015421	0.0317956	0.627674	2873	149684	0.016916	0.0214352	0.430011	6325	322376	0	0.949239	1.02 (0.98;1.06)	1.02 (0.95;1.08)	1.02 (0.96;1.08)																						720-724.99	Both	1	1	14		1221	#9BD7A4	0.781127
722.9	Other and unspecified disc disorder	musculoskeletal	rs4395444	0.0261501	0.0251335	0.298132	3452	172692	0.011825	0.0274409	0.666521	2873	149684	0.019615	0.0185342	0.289911	6325	322376	0	0.700264	1.02 (0.98;1.06)	1.01 (0.96;1.07)	1.03 (0.98;1.08)																						720-724.99	Both	1	1	14		1221	#9BD7A4	1.06318
722.9	Other and unspecified disc disorder	musculoskeletal	rs62069691	0.0023319	0.0417457	0.955454	3452	172692	-0.0288133	0.0462538	0.533325	2873	149684	-0.0116493	0.0309902	0.706989	6325	322376	0	0.617167	0.99 (0.93;1.05)	0.97 (0.89;1.06)	1.00 (0.92;1.09)																						720-724.99	Both	1	1	14		1221	#9BD7A4	-0.378463
722.9	Other and unspecified disc disorder	musculoskeletal	rs181785842	0.0217481	0.0849246	0.797883	3452	172692	-0.0196755	0.0936709	0.833629	2873	149684	0.00306011	0.0629162	0.961208	6325	322376	0	0.743198	1.00 (0.89;1.13)	0.98 (0.82;1.18)	1.02 (0.87;1.21)																						720-724.99	Both	1	1	14		1221	#9BD7A4	0.0403211
722.9	Other and unspecified disc disorder	musculoskeletal	rs4253311	-0.0157016	0.0243368	0.518812	3452	172692	0.00662294	0.0266715	0.80389	2873	149684	-0.00555898	0.0179775	0.757156	6325	322376	0	0.536375	0.99 (0.96;1.03)	1.01 (0.96;1.06)	0.98 (0.94;1.03)																						720-724.99	Both	1	1	14		1221	#9BD7A4	-0.308493
722.9	Other and unspecified disc disorder	musculoskeletal	rs115478735	0.0281839	0.0311732	0.36594	3452	172692	-0.045469	0.0348541	0.192045	2873	149684	-0.00454932	0.0232356	0.844774	6325	322376	59.6925	0.115234	1.00 (0.95;1.04)	0.96 (0.89;1.02)	1.03 (0.97;1.09)																						720-724.99	Both	1	1	14		1221	#9BD7A4	-0.202127
722.9	Other and unspecified disc disorder	musculoskeletal	rs11121272	0.0231139	0.0259512	0.373108	3452	172692	-0.00618957	0.0282881	0.826802	2873	149684	0.00972236	0.0191232	0.611168	6325	322376	0	0.445262	1.01 (0.97;1.05)	0.99 (0.94;1.05)	1.02 (0.97;1.08)																						720-724.99	Both	1	1	14		1221	#9BD7A4	0.508183
722.9	Other and unspecified disc disorder	musculoskeletal	rs9271635	-0.0276466	0.0313013	0.377105	3452	172692	-0.0433898	0.0339455	0.201173	2873	149684	-0.0348812	0.0230114	0.129565	6325	322376	0	0.733141	0.97 (0.92;1.01)	0.96 (0.90;1.02)	0.97 (0.91;1.03)																						720-724.99	Both	1	1	14		1221	#9BD7A4	-1.51209
722.9	Other and unspecified disc disorder	musculoskeletal	rs17114699	0.112303	0.0372457	0.00256804	3452	172692	-0.027276	0.0428986	0.52489	2873	149684	0.0523101	0.0281244	0.0628925	6325	322376	83.4336	0.0140144	1.05 (1.00;1.11)	0.97 (0.89;1.06)	1.12 (1.04;1.20)																						720-724.99	Both	1	1	14		1221	#9BD7A4	1.8007
722.9	Other and unspecified disc disorder	musculoskeletal	rs549560	-0.00888357	0.0267098	0.739439	3452	172692	-0.00391655	0.0292071	0.893327	2873	149684	-0.00662145	0.0197105	0.73692	6325	322376	0	0.90013	0.99 (0.96;1.03)	1.00 (0.94;1.05)	0.99 (0.94;1.04)																						720-724.99	Both	1	1	14		1221	#9BD7A4	-0.330266
722.9	Other and unspecified disc disorder	musculoskeletal	rs8942	0.0159271	0.0329382	0.628708	3452	172692	-0.0473819	0.036804	0.197952	2873	149684	-0.0122289	0.0245442	0.618316	6325	322376	39.1356	0.199915	0.99 (0.94;1.04)	0.95 (0.89;1.03)	1.02 (0.95;1.08)																						720-724.99	Both	1	1	14		1221	#9BD7A4	-0.511448
722.9	Other and unspecified disc disorder	musculoskeletal	rs7310409	-0.020124	0.0250535	0.421836	3452	172692	-0.000841317	0.0275277	0.975618	2873	149684	-0.011388	0.0185286	0.538809	6325	322376	0	0.604424	0.99 (0.95;1.03)	1.00 (0.95;1.05)	0.98 (0.93;1.03)																						720-724.99	Both	1	1	14		1221	#9BD7A4	-0.617798
722.9	Other and unspecified disc disorder	musculoskeletal	rs6115776	0.0493884	0.026461	0.0619771	3452	172692	0.000326125	0.0291464	0.991072	2873	149684	0.027221	0.0195915	0.164702	6325	322376	35.62	0.212652	1.03 (0.99;1.07)	1.00 (0.94;1.06)	1.05 (1.00;1.11)																						720-724.99	Both	1	1	14		1221	#9BD7A4	1.39858
722.9	Other and unspecified disc disorder	musculoskeletal	rs4351435	0.0454429	0.0268011	0.0899696	3452	172692	0.00458241	0.0290747	0.874765	2873	149684	0.0266725	0.0197061	0.175891	6325	322376	6.34537	0.301454	1.03 (0.99;1.07)	1.00 (0.95;1.06)	1.05 (0.99;1.10)																						720-724.99	Both	1	1	14		1221	#9BD7A4	1.3663
722.9	Other and unspecified disc disorder	musculoskeletal	rs10915893	0.0303759	0.0251037	0.226272	3452	172692	-0.00923803	0.0276901	0.738664	2873	149684	0.012505	0.0185983	0.501347	6325	322376	10.9814	0.289196	1.01 (0.98;1.05)	0.99 (0.94;1.05)	1.03 (0.98;1.08)																						720-724.99	Both	1	1	14		1221	#9BD7A4	0.669705
722.9	Other and unspecified disc disorder	musculoskeletal	rs34475883	-0.0300422	0.0341333	0.378781	3452	172692	0.017846	0.0366636	0.626435	2873	149684	-0.00780745	0.0249825	0.754648	6325	322376	0	0.339078	0.99 (0.94;1.04)	1.02 (0.95;1.09)	0.97 (0.91;1.04)																						720-724.99	Both	1	1	14		1221	#9BD7A4	-0.316799
722.9	Other and unspecified disc disorder	musculoskeletal	rs705666	0.0717258	0.0304856	0.0186338	3452	172692	0.0451679	0.0337016	0.18017	2873	149684	0.0597742	0.0226083	0.00819548	6325	322376	0	0.558947	1.06 (1.02;1.11)	1.05 (0.98;1.12)	1.07 (1.01;1.14)																						720-724.99	Both	1	1	14		1221	#9BD7A4	2.63921
722.9	Other and unspecified disc disorder	musculoskeletal	rs11214357	0.0215414	0.0243924	0.377172	3452	172692	-0.0220658	0.0266767	0.408148	2873	149684	0.00168443	0.0180015	0.92545	6325	322376	31.2872	0.227674	1.00 (0.97;1.04)	0.98 (0.93;1.03)	1.02 (0.97;1.07)																						720-724.99	Both	1	1	14		1221	#9BD7A4	0.0993075
722.9	Other and unspecified disc disorder	musculoskeletal	rs11927365	0.0115854	0.0341422	0.734363	3452	172692	-0.0178898	0.0369356	0.628136	2873	149684	-0.00199563	0.0250716	0.936558	6325	322376	0	0.557871	1.00 (0.95;1.05)	0.98 (0.91;1.06)	1.01 (0.95;1.08)																						720-724.99	Both	1	1	14		1221	#9BD7A4	-0.0781398
722.9	Other and unspecified disc disorder	musculoskeletal	rs73045269	0.00629528	0.0324562	0.846205	3452	172692	-0.0533088	0.0362146	0.141015	2873	149684	-0.0202543	0.0241699	0.402034	6325	322376	33.4325	0.220328	0.98 (0.93;1.03)	0.95 (0.88;1.02)	1.01 (0.94;1.07)																						720-724.99	Both	1	1	14		1221	#9BD7A4	-0.834105
722.9	Other and unspecified disc disorder	musculoskeletal	rs4897180	-0.0366626	0.0245226	0.1349	3452	172692	-0.0256784	0.0267898	0.337804	2873	149684	-0.0316549	0.0180886	0.08012	6325	322376	0	0.762318	0.97 (0.94;1.00)	0.97 (0.92;1.03)	0.96 (0.92;1.01)																						720-724.99	Both	1	1	14		1221	#9BD7A4	-1.74429
722.9	Other and unspecified disc disorder	musculoskeletal	rs7412	-0.00264649	0.0449248	0.953024	3452	172692	0.107072	0.0469957	0.0227067	2873	149684	0.0497421	0.032474	0.125585	6325	322376	64.8879	0.0914863	1.05 (0.98;1.12)	1.11 (1.02;1.22)	1.00 (0.91;1.09)																						720-724.99	Both	1	1	14		1221	#9BD7A4	1.48552
722.9	Other and unspecified disc disorder	musculoskeletal	rs114139234	0.125727	0.115603	0.276783	3452	172692	-0.151502	0.142955	0.289243	2873	149684	0.0161151	0.0898896	0.85772	6325	322376	56.0211	0.131575	1.01 (0.84;1.20)	0.86 (0.65;1.14)	1.13 (0.90;1.42)																						720-724.99	Both	1	1	14		1221	#9BD7A4	0.0803593
722.9	Other and unspecified disc disorder	musculoskeletal	rs115974400	0.00189977	0.048472	0.968736	3452	172692	-0.0364834	0.0540986	0.500066	2873	149684	-0.0151926	0.0361008	0.673874	6325	322376	0	0.597207	0.99 (0.92;1.06)	0.96 (0.87;1.07)	1.00 (0.91;1.10)																						720-724.99	Both	1	1	14		1221	#9BD7A4	-0.414787
722.9	Other and unspecified disc disorder	musculoskeletal	rs7311982	-0.00136807	0.0268585	0.959376	3452	172692	-0.00848715	0.0294739	0.773381	2873	149684	-0.0045978	0.0198522	0.816847	6325	322376	0	0.858306	1.00 (0.96;1.03)	0.99 (0.94;1.05)	1.00 (0.95;1.05)																						720-724.99	Both	1	1	14		1221	#9BD7A4	-0.228268
722.9	Other and unspecified disc disorder	musculoskeletal	rs7043969	0.00592556	0.0265598	0.823456	3452	172692	0.00610028	0.0291055	0.833986	2873	149684	0.00600495	0.019619	0.759545	6325	322376	0	0.996462	1.01 (0.97;1.05)	1.01 (0.95;1.07)	1.01 (0.95;1.06)																						720-724.99	Both	1	1	14		1221	#9BD7A4	0.285281
722.9	Other and unspecified disc disorder	musculoskeletal	rs76412942	0.0197275	0.0537391	0.713546	3452	172692	-0.0540416	0.0607857	0.373975	2873	149684	-0.0126352	0.0402612	0.753649	6325	322376	0	0.363233	0.99 (0.91;1.07)	0.95 (0.84;1.07)	1.02 (0.92;1.13)																						720-724.99	Both	1	1	14		1221	#9BD7A4	-0.340196
722.9	Other and unspecified disc disorder	musculoskeletal	rs12040409	0.0555653	0.0494826	0.261469	3452	172692	0.0328711	0.0545343	0.546668	2873	149684	0.0453178	0.0366456	0.216217	6325	322376	0	0.757941	1.05 (0.97;1.12)	1.03 (0.93;1.15)	1.06 (0.96;1.16)																						720-724.99	Both	1	1	14		1221	#9BD7A4	1.23059
722.9	Other and unspecified disc disorder	musculoskeletal	rs77924615	0.0452616	0.0304352	0.136975	3452	172692	-0.0382827	0.0342459	0.263619	2873	149684	0.00839452	0.0227494	0.712128	6325	322376	69.9257	0.0682297	1.01 (0.96;1.05)	0.96 (0.90;1.03)	1.05 (0.99;1.11)																						720-724.99	Both	1	1	14		1221	#9BD7A4	0.339891
722.9	Other and unspecified disc disorder	musculoskeletal	rs72701663	-0.012035	0.0258975	0.642135	3452	172692	-0.00976776	0.0283358	0.730309	2873	149684	-0.0110031	0.0191163	0.564894	6325	322376	0	0.952903	0.99 (0.95;1.03)	0.99 (0.94;1.05)	0.99 (0.94;1.04)																						720-724.99	Both	1	1	14		1221	#9BD7A4	-0.566905
722.9	Other and unspecified disc disorder	musculoskeletal	rs113693994	-0.0266678	0.0586052	0.649079	3452	172692	-0.0951782	0.0661	0.149892	2873	149684	-0.0568203	0.0438516	0.195064	6325	322376	0	0.438021	0.94 (0.87;1.03)	0.91 (0.80;1.03)	0.97 (0.87;1.09)																						720-724.99	Both	1	1	14		1221	#9BD7A4	-1.29848
722.9	Other and unspecified disc disorder	musculoskeletal	rs10008644	0.0520723	0.0277914	0.060974	3452	172692	-0.0229175	0.0309619	0.45919	2873	149684	0.0186124	0.0206819	0.368154	6325	322376	69.2182	0.0714814	1.02 (0.98;1.06)	0.98 (0.92;1.04)	1.05 (1.00;1.11)																						720-724.99	Both	1	1	14		1221	#9BD7A4	0.901075
722.9	Other and unspecified disc disorder	musculoskeletal	rs953934	-0.00376576	0.0243437	0.877065	3452	172692	-0.00157006	0.0266945	0.953099	2873	149684	-0.00276883	0.0179874	0.877664	6325	322376	0	0.951538	1.00 (0.96;1.03)	1.00 (0.95;1.05)	1.00 (0.95;1.04)																						720-724.99	Both	1	1	14		1221	#9BD7A4	-0.159491
722.9	Other and unspecified disc disorder	musculoskeletal	rs1264343	-0.0390171	0.0246427	0.11335	3452	172692	-0.0357315	0.0270258	0.186126	2873	149684	-0.0375255	0.0182093	0.0393235	6325	322376	0	0.928419	0.96 (0.93;1.00)	0.96 (0.92;1.02)	0.96 (0.92;1.01)																						720-724.99	Both	1	1	14		1221	#9BD7A4	-2.06952
722.9	Other and unspecified disc disorder	musculoskeletal	rs12881545	0.00441289	0.025964	0.86504	3452	172692	-0.0354261	0.0282663	0.210097	2873	149684	-0.0138184	0.0191215	0.469889	6325	322376	7.18458	0.299278	0.99 (0.95;1.02)	0.97 (0.91;1.02)	1.00 (0.95;1.06)																						720-724.99	Both	1	1	14		1221	#9BD7A4	-0.714428
722.9	Other and unspecified disc disorder	musculoskeletal	rs1044261	-0.0667447	0.0469444	0.15509	3452	172692	-0.0283869	0.0508503	0.576677	2873	149684	-0.0490954	0.034493	0.154637	6325	322376	0	0.579407	0.95 (0.89;1.02)	0.97 (0.88;1.07)	0.94 (0.85;1.03)																						720-724.99	Both	1	1	14		1221	#9BD7A4	-1.42697
722.9	Other and unspecified disc disorder	musculoskeletal	rs2239547	0.0386916	0.0274996	0.159432	3452	172692	-0.00786738	0.0304396	0.796053	2873	149684	0.0177685	0.0204056	0.383881	6325	322376	22.3708	0.256385	1.02 (0.98;1.06)	0.99 (0.93;1.05)	1.04 (0.98;1.10)																						720-724.99	Both	1	1	14		1221	#9BD7A4	0.862728
722.9	Other and unspecified disc disorder	musculoskeletal	rs4860987	0.00188224	0.0292777	0.94874	3452	172692	-0.025189	0.0322316	0.434508	2873	149684	-0.0103563	0.0216717	0.63274	6325	322376	0	0.534137	0.99 (0.95;1.03)	0.98 (0.92;1.04)	1.00 (0.95;1.06)																						720-724.99	Both	1	1	14		1221	#9BD7A4	-0.470565
722.9	Other and unspecified disc disorder	musculoskeletal	rs56369941	0.0149501	0.0264105	0.571348	3452	172692	0.0150025	0.0289386	0.60416	2873	149684	0.0149739	0.0195077	0.44273	6325	322376	0	0.998932	1.02 (0.98;1.05)	1.02 (0.96;1.07)	1.02 (0.96;1.07)																						720-724.99	Both	1	1	14		1221	#9BD7A4	0.770893
722.9	Other and unspecified disc disorder	musculoskeletal	rs10845821	-0.0507792	0.024872	0.0411896	3452	172692	-0.0296108	0.0272661	0.277481	2873	149684	-0.041165	0.0183754	0.0250765	6325	322376	0	0.566257	0.96 (0.93;1.00)	0.97 (0.92;1.02)	0.95 (0.91;1.00)																						720-724.99	Both	1	1	14		1221	#9BD7A4	-2.22506
726	Peripheral enthesopathies and allied syndromes	musculoskeletal	rs113693994	-0.00189966	0.030032	0.949564	13787	154267	-0.0385098	0.0329059	0.24188	11875	131761	-0.0185365	0.0221824	0.403358	25662	286028	0	0.411206	0.98 (0.94;1.02)	0.96 (0.90;1.03)	1.00 (0.94;1.06)																						725-729.99		1	0	14		1226	#9BD7A4	-0.860657
726	Peripheral enthesopathies and allied syndromes	musculoskeletal	rs114139234	0.025085	0.0628884	0.689981	13787	154267	-0.00212772	0.06855	0.975238	11875	131761	0.0126486	0.0463413	0.784896	25662	286028	0	0.769886	1.01 (0.92;1.11)	1.00 (0.87;1.14)	1.03 (0.91;1.16)																						725-729.99		1	0	14		1226	#9BD7A4	0.267458
726	Peripheral enthesopathies and allied syndromes	musculoskeletal	rs10845821	0.00680742	0.012816	0.595304	13787	154267	0.00736034	0.0138555	0.595265	11875	131761	0.00706236	0.00940833	0.452863	25662	286028	0	0.976629	1.01 (0.99;1.03)	1.01 (0.98;1.04)	1.01 (0.98;1.03)																						725-729.99		1	0	14		1226	#9BD7A4	0.744794
726	Peripheral enthesopathies and allied syndromes	musculoskeletal	rs62069691	-0.0327802	0.0218798	0.134083	13787	154267	-0.0166126	0.0233692	0.477161	11875	131761	-0.025228	0.015972	0.114218	25662	286028	0	0.61354	0.98 (0.95;1.01)	0.98 (0.94;1.03)	0.97 (0.93;1.01)																						725-729.99		1	0	14		1226	#9BD7A4	-1.58
726	Peripheral enthesopathies and allied syndromes	musculoskeletal	rs10835952	-0.0214429	0.0143828	0.135996	13787	154267	0.00342569	0.0156124	0.826321	11875	131761	-0.0100263	0.0105782	0.343218	25662	286028	27.1384	0.241389	0.99 (0.97;1.01)	1.00 (0.97;1.03)	0.98 (0.95;1.01)																						725-729.99		1	0	14		1226	#9BD7A4	-0.938219
726	Peripheral enthesopathies and allied syndromes	musculoskeletal	rs3767221	0.0225873	0.0128799	0.0794843	13787	154267	-0.000187814	0.013901	0.98922	11875	131761	0.0120668	0.00944783	0.201529	25662	286028	30.7642	0.229438	1.01 (0.99;1.03)	1.00 (0.97;1.03)	1.02 (1.00;1.05)																						725-729.99		1	0	14		1226	#9BD7A4	1.26302
726	Peripheral enthesopathies and allied syndromes	musculoskeletal	rs17458741	0.0168392	0.0142378	0.236925	13787	154267	0.000258434	0.0154377	0.986644	11875	131761	0.00921814	0.0104662	0.378451	25662	286028	0	0.429806	1.01 (0.99;1.03)	1.00 (0.97;1.03)	1.02 (0.99;1.05)																						725-729.99		1	0	14		1226	#9BD7A4	0.881474
726	Peripheral enthesopathies and allied syndromes	musculoskeletal	rs9692598	0.0037912	0.0125796	0.763128	13787	154267	-0.00813194	0.0135991	0.549855	11875	131761	-0.00170677	0.00923453	0.853367	25662	286028	0	0.519823	1.00 (0.98;1.02)	0.99 (0.97;1.02)	1.00 (0.98;1.03)																						725-729.99		1	0	14		1226	#9BD7A4	-0.182005
726	Peripheral enthesopathies and allied syndromes	musculoskeletal	rs1047891	0.0117605	0.0134955	0.383514	13787	154267	-0.0347133	0.0147061	0.0182522	11875	131761	-0.00948498	0.00994323	0.340128	25662	286028	81.554	0.0198932	0.99 (0.97;1.01)	0.97 (0.94;0.99)	1.01 (0.99;1.04)																						725-729.99		1	0	14		1226	#9BD7A4	-0.954514
726	Peripheral enthesopathies and allied syndromes	musculoskeletal	rs9271635	0.0330281	0.0164678	0.0448979	13787	154267	0.0365911	0.0177008	0.0387147	11875	131761	0.0346812	0.0120569	0.00402148	25662	286028	0	0.882835	1.04 (1.01;1.06)	1.04 (1.00;1.07)	1.03 (1.00;1.07)																						725-729.99		1	0	14		1226	#9BD7A4	2.87289
726	Peripheral enthesopathies and allied syndromes	musculoskeletal	rs11694716	-0.0170654	0.0132062	0.196277	13787	154267	0.00157154	0.0141997	0.911874	11875	131761	-0.00842166	0.00967034	0.383822	25662	286028	0	0.336509	0.99 (0.97;1.01)	1.00 (0.97;1.03)	0.98 (0.96;1.01)																						725-729.99		1	0	14		1226	#9BD7A4	-0.868752
726	Peripheral enthesopathies and allied syndromes	musculoskeletal	rs7251704	-0.00214704	0.0144896	0.882202	13787	154267	-0.0357559	0.0157371	0.0230821	11875	131761	-0.0175667	0.0106595	0.099355	25662	286028	59.488	0.116156	0.98 (0.96;1.00)	0.96 (0.94;1.00)	1.00 (0.97;1.03)																						725-729.99		1	0	14		1226	#9BD7A4	-1.64177
726	Peripheral enthesopathies and allied syndromes	musculoskeletal	rs6115776	-0.00969978	0.0137655	0.481033	13787	154267	0.0289014	0.0148021	0.0508767	11875	131761	0.00820199	0.0100803	0.415834	25662	286028	72.5786	0.0561774	1.01 (0.99;1.03)	1.03 (1.00;1.06)	0.99 (0.96;1.02)																						725-729.99		1	0	14		1226	#9BD7A4	0.814071
726	Peripheral enthesopathies and allied syndromes	musculoskeletal	rs7043969	0.00682459	0.0137392	0.619383	13787	154267	0.0284739	0.0148797	0.0556713	11875	131761	0.0167878	0.0100942	0.0962908	25662	286028	12.4858	0.285089	1.02 (1.00;1.04)	1.03 (1.00;1.06)	1.01 (0.98;1.03)																						725-729.99		1	0	14		1226	#9BD7A4	1.65802
726	Peripheral enthesopathies and allied syndromes	musculoskeletal	rs6684395	0.00156158	0.0127741	0.902704	13787	154267	0.00381098	0.0137809	0.782133	11875	131761	0.00260111	0.00936838	0.781283	25662	286028	0	0.904714	1.00 (0.98;1.02)	1.00 (0.98;1.03)	1.00 (0.98;1.03)																						725-729.99		1	0	14		1226	#9BD7A4	0.270235
726	Peripheral enthesopathies and allied syndromes	musculoskeletal	rs1052517	0.00805586	0.0174699	0.644707	13787	154267	0.000256838	0.0187599	0.989077	11875	131761	0.00443369	0.0127848	0.728747	25662	286028	0	0.760947	1.00 (0.98;1.03)	1.00 (0.96;1.04)	1.01 (0.97;1.04)																						725-729.99		1	0	14		1226	#9BD7A4	0.347489
726	Peripheral enthesopathies and allied syndromes	musculoskeletal	rs77924615	0.0131727	0.0158847	0.406953	13787	154267	0.00479543	0.0171753	0.780088	11875	131761	0.0093106	0.0116618	0.424648	25662	286028	0	0.720282	1.01 (0.99;1.03)	1.00 (0.97;1.04)	1.01 (0.98;1.05)																						725-729.99		1	0	14		1226	#9BD7A4	0.800413
726	Peripheral enthesopathies and allied syndromes	musculoskeletal	rs1264343	0.00319635	0.0126993	0.801277	13787	154267	-0.021055	0.0137536	0.125801	11875	131761	-0.00796429	0.00933022	0.393326	25662	286028	40.4156	0.195152	0.99 (0.97;1.01)	0.98 (0.95;1.01)	1.00 (0.98;1.03)																						725-729.99		1	0	14		1226	#9BD7A4	-0.841153
726	Peripheral enthesopathies and allied syndromes	musculoskeletal	rs112268616	-0.00759498	0.0134853	0.573296	13787	154267	0.00760762	0.0144874	0.599501	11875	131761	-0.00053762	0.00987084	0.956564	25662	286028	0	0.442427	1.00 (0.98;1.02)	1.01 (0.98;1.04)	0.99 (0.97;1.02)																						725-729.99		1	0	14		1226	#9BD7A4	-0.0414642
726	Peripheral enthesopathies and allied syndromes	musculoskeletal	rs681343	-0.0162484	0.0126469	0.198872	13787	154267	0.00231814	0.0136535	0.86518	11875	131761	-0.00767465	0.00927816	0.408138	25662	286028	0	0.318463	0.99 (0.97;1.01)	1.00 (0.98;1.03)	0.98 (0.96;1.01)																						725-729.99		1	0	14		1226	#9BD7A4	-0.825694
726	Peripheral enthesopathies and allied syndromes	musculoskeletal	rs12881545	0.0150554	0.0134753	0.263883	13787	154267	0.00860492	0.0145161	0.553326	11875	131761	0.0120697	0.00987596	0.221659	25662	286028	0	0.74467	1.01 (0.99;1.03)	1.01 (0.98;1.04)	1.02 (0.99;1.04)																						725-729.99		1	0	14		1226	#9BD7A4	1.22999
726	Peripheral enthesopathies and allied syndromes	musculoskeletal	rs4860987	-0.00185277	0.0151871	0.902902	13787	154267	-0.0137196	0.0164167	0.403317	11875	131761	-0.00732519	0.0111483	0.511136	25662	286028	0	0.595682	0.99 (0.97;1.01)	0.99 (0.96;1.02)	1.00 (0.97;1.03)																						725-729.99		1	0	14		1226	#9BD7A4	-0.656958
726	Peripheral enthesopathies and allied syndromes	musculoskeletal	rs4395444	0.0106215	0.0129812	0.413231	13787	154267	0.0336386	0.0140204	0.0164281	11875	131761	0.0212455	0.0095253	0.0257191	25662	286028	31.0888	0.228345	1.02 (1.00;1.04)	1.03 (1.01;1.06)	1.01 (0.99;1.04)																						725-729.99		1	0	14		1226	#9BD7A4	2.22458
726	Peripheral enthesopathies and allied syndromes	musculoskeletal	rs11927365	-0.0129734	0.0175164	0.458909	13787	154267	0.0050462	0.0189402	0.78991	11875	131761	-0.00466631	0.0128599	0.716712	25662	286028	0	0.484878	1.00 (0.97;1.02)	1.01 (0.97;1.04)	0.99 (0.95;1.02)																						725-729.99		1	0	14		1226	#9BD7A4	-0.333942
726	Peripheral enthesopathies and allied syndromes	musculoskeletal	rs2239547	0.0111152	0.014322	0.437694	13787	154267	0.0125562	0.0154548	0.416535	11875	131761	0.0117809	0.0105048	0.262084	25662	286028	0	0.945476	1.01 (0.99;1.03)	1.01 (0.98;1.04)	1.01 (0.98;1.04)																						725-729.99		1	0	14		1226	#9BD7A4	1.11583
726	Peripheral enthesopathies and allied syndromes	musculoskeletal	rs4351435	-0.00581059	0.0137504	0.672604	13787	154267	-0.00697477	0.0147843	0.637091	11875	131761	-0.00635056	0.0100687	0.528221	25662	286028	0	0.954019	0.99 (0.97;1.01)	0.99 (0.96;1.02)	0.99 (0.97;1.02)																						725-729.99		1	0	14		1226	#9BD7A4	-0.636615
726	Peripheral enthesopathies and allied syndromes	musculoskeletal	rs115974400	0.0364227	0.0248171	0.1422	13787	154267	-0.00167591	0.0271928	0.950857	11875	131761	0.0191101	0.0183308	0.297174	25662	286028	6.62536	0.30073	1.02 (0.98;1.06)	1.00 (0.95;1.05)	1.04 (0.99;1.09)																						725-729.99		1	0	14		1226	#9BD7A4	1.03696
726	Peripheral enthesopathies and allied syndromes	musculoskeletal	rs10008644	0.0177375	0.0145069	0.221445	13787	154267	-0.0442361	0.0158263	0.0051884	11875	131761	-0.0105587	0.010694	0.323471	25662	286028	87.9991	0.00389379	0.99 (0.97;1.01)	0.96 (0.93;0.99)	1.02 (0.99;1.05)																						725-729.99		1	0	14		1226	#9BD7A4	-1.00305
726	Peripheral enthesopathies and allied syndromes	musculoskeletal	rs3745540	-0.00790601	0.0127507	0.535227	13787	154267	-0.0145179	0.0137507	0.291062	11875	131761	-0.0109628	0.00934965	0.240981	25662	286028	0	0.7244	0.99 (0.97;1.01)	0.99 (0.96;1.01)	0.99 (0.97;1.02)																						725-729.99		1	0	14		1226	#9BD7A4	-1.16978
726.1	Enthesopathy	musculoskeletal	rs953934	0.000942789	0.0159628	0.952903	8352	154267	-0.020806	0.0188229	0.269006	5954	131761	-0.00815539	0.0121744	0.502933	14306	286028	0	0.378196	0.99 (0.97;1.02)	0.98 (0.94;1.02)	1.00 (0.97;1.03)																						725-729.99	Both	1	1	14		1227	#9BD7A4	-0.663125
726.1	Enthesopathy	musculoskeletal	rs11927365	-0.0207692	0.0220654	0.346573	8352	154267	-0.035418	0.0258647	0.170887	5954	131761	-0.0269397	0.0167867	0.108533	14306	286028	0	0.666562	0.97 (0.94;1.01)	0.97 (0.92;1.02)	0.98 (0.94;1.02)																						725-729.99	Both	1	1	14		1227	#9BD7A4	-1.59893
726.1	Enthesopathy	musculoskeletal	rs8942	0.0125307	0.0216591	0.562898	8352	154267	0.00216567	0.0255363	0.932414	5954	131761	0.00819398	0.0165178	0.619846	14306	286028	0	0.756906	1.01 (0.98;1.04)	1.00 (0.95;1.05)	1.01 (0.97;1.06)																						725-729.99	Both	1	1	14		1227	#9BD7A4	0.489296
726.1	Enthesopathy	musculoskeletal	rs11121272	0.0183941	0.0169959	0.279135	8352	154267	-0.00820441	0.0199292	0.680576	5954	131761	0.00719455	0.0129319	0.577977	14306	286028	3.03122	0.309863	1.01 (0.98;1.03)	0.99 (0.95;1.03)	1.02 (0.99;1.05)																						725-729.99	Both	1	1	14		1227	#9BD7A4	0.554225
726.1	Enthesopathy	musculoskeletal	rs10788167	0.0285346	0.0189432	0.131985	8352	154267	-0.006312	0.0225593	0.779634	5954	131761	0.0141245	0.014507	0.330238	14306	286028	28.5365	0.236838	1.01 (0.99;1.04)	0.99 (0.95;1.04)	1.03 (0.99;1.07)																						725-729.99	Both	1	1	14		1227	#9BD7A4	0.970777
726.1	Enthesopathy	musculoskeletal	rs1052517	0.00502056	0.0220906	0.820213	8352	154267	-0.0118287	0.0257988	0.646595	5954	131761	-0.00210717	0.0167797	0.900066	14306	286028	0	0.619833	1.00 (0.97;1.03)	0.99 (0.94;1.04)	1.01 (0.96;1.05)																						725-729.99	Both	1	1	14		1227	#9BD7A4	-0.123406
726.1	Enthesopathy	musculoskeletal	rs549560	0.0395518	0.0173586	0.0226959	8352	154267	0.00499566	0.0205773	0.80818	5954	131761	0.0251847	0.0132681	0.057678	14306	286028	39.3074	0.199279	1.03 (1.00;1.05)	1.01 (0.97;1.05)	1.04 (1.01;1.08)																						725-729.99	Both	1	1	14		1227	#9BD7A4	1.89859
726.1	Enthesopathy	musculoskeletal	rs2954038	-0.00900351	0.0174259	0.605384	8352	154267	0.00514649	0.0205109	0.80188	5954	131761	-0.00307162	0.0132801	0.817086	14306	286028	0	0.599061	1.00 (0.97;1.02)	1.01 (0.97;1.05)	0.99 (0.96;1.03)																						725-729.99	Both	1	1	14		1227	#9BD7A4	-0.231328
726.1	Enthesopathy	musculoskeletal	rs115478735	0.0325678	0.0205008	0.112149	8352	154267	0.00594372	0.0243688	0.807303	5954	131761	0.0215339	0.0156877	0.169858	14306	286028	0	0.40313	1.02 (0.99;1.05)	1.01 (0.96;1.06)	1.03 (0.99;1.08)																						725-729.99	Both	1	1	14		1227	#9BD7A4	1.35565
726.1	Enthesopathy	musculoskeletal	rs11694716	-0.0120163	0.0167419	0.472917	8352	154267	-0.0158035	0.0196218	0.420587	5954	131761	-0.0136118	0.012736	0.285173	14306	286028	0	0.88327	0.99 (0.96;1.01)	0.98 (0.95;1.02)	0.99 (0.96;1.02)																						725-729.99	Both	1	1	14		1227	#9BD7A4	-1.06763
726.1	Enthesopathy	musculoskeletal	rs34475883	0.0139256	0.0220294	0.527296	8352	154267	-0.00152857	0.0259616	0.953049	5954	131761	0.00745634	0.0167972	0.657111	14306	286028	0	0.64991	1.01 (0.97;1.04)	1.00 (0.95;1.05)	1.01 (0.97;1.06)																						725-729.99	Both	1	1	14		1227	#9BD7A4	0.452377
726.1	Enthesopathy	musculoskeletal	rs681343	-0.0113828	0.0160278	0.477588	8352	154267	-0.0109343	0.0189096	0.563102	5954	131761	-0.0111953	0.0122267	0.359855	14306	286028	0	0.985566	0.99 (0.97;1.01)	0.99 (0.95;1.03)	0.99 (0.96;1.02)																						725-729.99	Both	1	1	14		1227	#9BD7A4	-0.913897
726.1	Enthesopathy	musculoskeletal	rs5919350	-0.040645	0.0212457	0.0557364	8352	154267	-0.010783	0.017869	0.546211	5954	131761	-0.0231552	0.0136752	0.0904139	14306	286028	13.5753	0.282073	0.98 (0.95;1.00)	0.99 (0.96;1.02)	0.96 (0.92;1.00)																						725-729.99	Both	1	1	14		1227	#9BD7A4	-1.69543
726.1	Enthesopathy	musculoskeletal	rs7043969	0.0214155	0.0174348	0.219327	8352	154267	0.0170224	0.0205501	0.40748	5954	131761	0.0195768	0.0132947	0.140879	14306	286028	0	0.870507	1.02 (0.99;1.05)	1.02 (0.98;1.06)	1.02 (0.99;1.06)																						725-729.99	Both	1	1	14		1227	#9BD7A4	1.48111
726.1	Enthesopathy	musculoskeletal	rs1264343	0.00377215	0.0161104	0.814873	8352	154267	-0.0138702	0.0190525	0.466614	5954	131761	-0.00358311	0.0123019	0.770849	14306	286028	0	0.479513	1.00 (0.97;1.02)	0.99 (0.95;1.02)	1.00 (0.97;1.04)																						725-729.99	Both	1	1	14		1227	#9BD7A4	-0.295547
726.1	Enthesopathy	musculoskeletal	rs3767221	0.00939073	0.0163379	0.565439	8352	154267	0.00313135	0.0192532	0.870801	5954	131761	0.00677033	0.0124572	0.586795	14306	286028	0	0.804222	1.01 (0.98;1.03)	1.00 (0.97;1.04)	1.01 (0.98;1.04)																						725-729.99	Both	1	1	14		1227	#9BD7A4	0.543058
726.1	Enthesopathy	musculoskeletal	rs1047891	0.0243024	0.0170542	0.154155	8352	154267	-0.0193864	0.0203165	0.339973	5954	131761	0.00624296	0.0130622	0.632692	14306	286028	63.1371	0.0995489	1.01 (0.98;1.03)	0.98 (0.94;1.02)	1.02 (0.99;1.06)																						725-729.99	Both	1	1	14		1227	#9BD7A4	0.470539
726.1	Enthesopathy	musculoskeletal	rs113693994	-0.0521419	0.0390482	0.181771	8352	154267	-0.0355706	0.0456998	0.43636	5954	131761	-0.045149	0.029687	0.128303	14306	286028	0	0.782792	0.96 (0.90;1.01)	0.97 (0.88;1.06)	0.95 (0.88;1.02)																						725-729.99	Both	1	1	14		1227	#9BD7A4	-1.5238
726.1	Enthesopathy	musculoskeletal	rs17114699	0.0523133	0.0249425	0.0359617	8352	154267	-0.00630552	0.0299632	0.833323	5954	131761	0.0283198	0.0191698	0.139592	14306	286028	55.7669	0.13269	1.03 (0.99;1.07)	0.99 (0.94;1.05)	1.05 (1.00;1.11)																						725-729.99	Both	1	1	14		1227	#9BD7A4	1.46498
726.1	Enthesopathy	musculoskeletal	rs4860987	0.00879046	0.0192183	0.647384	8352	154267	-0.0269958	0.0228411	0.237247	5954	131761	-0.00604294	0.0147055	0.681123	14306	286028	30.4216	0.230589	0.99 (0.97;1.02)	0.97 (0.93;1.02)	1.01 (0.97;1.05)																						725-729.99	Both	1	1	14		1227	#9BD7A4	-0.423208
726.1	Enthesopathy	musculoskeletal	rs1044261	-0.0548136	0.030623	0.073462	8352	154267	-0.0364467	0.0361169	0.312911	5954	131761	-0.0471319	0.0233572	0.0436044	14306	286028	0	0.698104	0.95 (0.91;1.00)	0.96 (0.90;1.03)	0.95 (0.89;1.01)																						725-729.99	Both	1	1	14		1227	#9BD7A4	-2.01991
726.1	Enthesopathy	musculoskeletal	rs12722013	-0.0452402	0.0388803	0.244596	8352	154267	-0.0465604	0.0452363	0.303352	5954	131761	-0.0458011	0.0294858	0.120345	14306	286028	0	0.982341	0.96 (0.90;1.01)	0.95 (0.87;1.04)	0.96 (0.89;1.03)																						725-729.99	Both	1	1	14		1227	#9BD7A4	-1.54081
726.1	Enthesopathy	musculoskeletal	rs7412	0.0221693	0.0293403	0.449894	8352	154267	-0.0297788	0.0349858	0.394676	5954	131761	0.000719533	0.0224811	0.974467	14306	286028	22.7431	0.255242	1.00 (0.96;1.05)	0.97 (0.91;1.04)	1.02 (0.97;1.08)																						725-729.99	Both	1	1	14		1227	#9BD7A4	0.0160885
726.1	Enthesopathy	musculoskeletal	rs10845821	-0.0102682	0.0162697	0.527959	8352	154267	0.0282811	0.0191376	0.139467	5954	131761	0.0059044	0.0123956	0.63384	14306	286028	57.5418	0.124861	1.01 (0.98;1.03)	1.03 (0.99;1.07)	0.99 (0.96;1.02)																						725-729.99	Both	1	1	14		1227	#9BD7A4	0.474991
726.1	Enthesopathy	musculoskeletal	rs77924615	0.00391772	0.0201601	0.845917	8352	154267	0.00437005	0.0237597	0.854071	5954	131761	0.00410706	0.0153722	0.789334	14306	286028	0	0.988418	1.00 (0.97;1.03)	1.00 (0.96;1.05)	1.00 (0.97;1.04)																						725-729.99	Both	1	1	14		1227	#9BD7A4	0.269299
726.1	Enthesopathy	musculoskeletal	rs11094681	0.0455461	0.0184092	0.0133573	8352	154267	0.0223217	0.0152766	0.143969	5954	131761	0.0317927	0.011756	0.00684321	14306	286028	0	0.331633	1.03 (1.01;1.06)	1.02 (0.99;1.05)	1.05 (1.01;1.09)																						725-729.99	Both	1	1	14		1227	#9BD7A4	2.70532
726.1	Enthesopathy	musculoskeletal	rs181785842	0.0149094	0.0552237	0.787174	8352	154267	-0.0396942	0.0660007	0.547559	5954	131761	-0.00757614	0.0423535	0.858033	14306	286028	0	0.525749	0.99 (0.91;1.08)	0.96 (0.84;1.09)	1.02 (0.91;1.13)																						725-729.99	Both	1	1	14		1227	#9BD7A4	-0.186202
726.1	Enthesopathy	musculoskeletal	rs4829706	0.024202	0.0193733	0.211575	8352	154267	0.0210312	0.0160745	0.190751	5954	131761	0.022324	0.0123707	0.0711383	14306	286028	0	0.899766	1.02 (1.00;1.05)	1.02 (0.99;1.05)	1.02 (0.99;1.06)																						725-729.99	Both	1	1	14		1227	#9BD7A4	1.80793
726.1	Enthesopathy	musculoskeletal	rs112268616	-0.0232285	0.0171439	0.175446	8352	154267	0.00920525	0.0200497	0.646147	5954	131761	-0.00953017	0.01303	0.464533	14306	286028	33.8459	0.218892	0.99 (0.97;1.02)	1.01 (0.97;1.05)	0.98 (0.94;1.01)																						725-729.99	Both	1	1	14		1227	#9BD7A4	-0.743216
726.1	Enthesopathy	musculoskeletal	rs4395444	0.0367225	0.0164901	0.0259513	8352	154267	0.0423991	0.0194479	0.0292472	5954	131761	0.0390967	0.0125774	0.00188047	14306	286028	0	0.823823	1.04 (1.01;1.07)	1.04 (1.00;1.08)	1.04 (1.00;1.07)																						725-729.99	Both	1	1	14		1227	#9BD7A4	3.10909
726.1	Enthesopathy	musculoskeletal	rs2239547	0.0130454	0.0181701	0.472782	8352	154267	0.0267647	0.0213396	0.209758	5954	131761	0.0188116	0.0138345	0.173905	14306	286028	0	0.624489	1.02 (0.99;1.05)	1.03 (0.99;1.07)	1.01 (0.98;1.05)																						725-729.99	Both	1	1	14		1227	#9BD7A4	1.35226
726.1	Enthesopathy	musculoskeletal	rs9271635	0.0360476	0.0208767	0.0842242	8352	154267	-0.00248592	0.0241702	0.918082	5954	131761	0.0195831	0.0157992	0.21516	14306	286028	31.3026	0.227622	1.02 (0.99;1.05)	1.00 (0.95;1.05)	1.04 (1.00;1.08)																						725-729.99	Both	1	1	14		1227	#9BD7A4	1.25106
726.1	Enthesopathy	musculoskeletal	rs56369941	0.0189866	0.017318	0.272924	8352	154267	0.00498747	0.0204274	0.80711	5954	131761	0.0131325	0.0132097	0.320146	14306	286028	0	0.601157	1.01 (0.99;1.04)	1.00 (0.97;1.05)	1.02 (0.99;1.05)																						725-729.99	Both	1	1	14		1227	#9BD7A4	0.997376
726.3	Bursitis	musculoskeletal	rs62069691	-0.026599	0.077365	0.730988	1010	154267	-0.0516744	0.0536687	0.335627	2158	131761	-0.0435278	0.0440971	0.323598	3168	286028	0	0.789998	0.96 (0.88;1.04)	0.95 (0.85;1.05)	0.97 (0.84;1.13)																						725-729.99	Both	1	1	14		1229	#9BD7A4	-0.979334
726.3	Bursitis	musculoskeletal	rs10845821	-0.0247758	0.0456691	0.58747	1010	154267	-0.00486395	0.03142	0.876976	2158	131761	-0.011261	0.0258855	0.66354	3168	286028	0	0.719445	0.99 (0.94;1.04)	1.00 (0.94;1.06)	0.98 (0.89;1.07)																						725-729.99	Both	1	1	14		1229	#9BD7A4	-0.420257
726.3	Bursitis	musculoskeletal	rs6115776	0.00853241	0.0487526	0.861068	1010	154267	0.00261579	0.0336185	0.937981	2158	131761	0.00452254	0.0276762	0.870197	3168	286028	0	0.920417	1.00 (0.95;1.06)	1.00 (0.94;1.07)	1.01 (0.92;1.11)																						725-729.99	Both	1	1	14		1229	#9BD7A4	0.176565
726.3	Bursitis	musculoskeletal	rs115478735	0.0357606	0.0572643	0.532311	1010	154267	-0.0469778	0.0406869	0.248247	2158	131761	-0.0192215	0.0331674	0.562231	3168	286028	27.9157	0.238868	0.98 (0.92;1.05)	0.95 (0.88;1.03)	1.04 (0.93;1.16)																						725-729.99	Both	1	1	14		1229	#9BD7A4	-0.60458
726.3	Bursitis	musculoskeletal	rs7310409	-0.0428988	0.0458714	0.349686	1010	154267	0.0222322	0.0319967	0.487163	2158	131761	0.000914753	0.0262431	0.972194	3168	286028	26.2628	0.244203	1.00 (0.95;1.05)	1.02 (0.96;1.09)	0.96 (0.88;1.05)																						725-729.99	Both	1	1	14		1229	#9BD7A4	0.052444
726.3	Bursitis	musculoskeletal	rs10788167	-0.0214448	0.053713	0.68971	1010	154267	0.0206964	0.0366837	0.572628	2158	131761	0.00729244	0.030293	0.809764	3168	286028	0	0.51706	1.01 (0.95;1.07)	1.02 (0.95;1.10)	0.98 (0.88;1.09)																						725-729.99	Both	1	1	14		1229	#9BD7A4	0.237586
726.3	Bursitis	musculoskeletal	rs4897180	-0.0708433	0.0450703	0.115988	1010	154267	0.00124582	0.0309293	0.96787	2158	131761	-0.0218342	0.0255019	0.3919	3168	286028	42.5045	0.187232	0.98 (0.93;1.03)	1.00 (0.94;1.06)	0.93 (0.85;1.02)																						725-729.99	Both	1	1	14		1229	#9BD7A4	-0.863579
726.3	Bursitis	musculoskeletal	rs35759773	-0.00302595	0.0469261	0.948585	1010	154267	-0.0584349	0.0324283	0.0715493	2158	131761	-0.0405265	0.026678	0.128737	3168	286028	0	0.331353	0.96 (0.91;1.01)	0.94 (0.89;1.01)	1.00 (0.91;1.09)																						725-729.99	Both	1	1	14		1229	#9BD7A4	-1.50315
726.3	Bursitis	musculoskeletal	rs4253311	-0.0147	0.0448234	0.742947	1010	154267	-0.0499232	0.0308248	0.105323	2158	131761	-0.0386138	0.0253986	0.128433	3168	286028	0	0.517315	0.96 (0.92;1.01)	0.95 (0.90;1.01)	0.99 (0.90;1.08)																						725-729.99	Both	1	1	14		1229	#9BD7A4	-1.50933
726.3	Bursitis	musculoskeletal	rs953934	-0.0219524	0.0447228	0.623529	1010	154267	-0.000648671	0.0308513	0.983225	2158	131761	-0.00751771	0.025395	0.767207	3168	286028	0	0.69498	0.99 (0.94;1.04)	1.00 (0.94;1.06)	0.98 (0.90;1.07)																						725-729.99	Both	1	1	14		1229	#9BD7A4	-0.307815
726.3	Bursitis	musculoskeletal	rs73045269	0.0156946	0.0594051	0.791629	1010	154267	0.00476737	0.0408369	0.907065	2158	131761	0.00827405	0.0336524	0.805785	3168	286028	0	0.879516	1.01 (0.94;1.08)	1.00 (0.93;1.09)	1.02 (0.90;1.14)																						725-729.99	Both	1	1	14		1229	#9BD7A4	0.233379
726.3	Bursitis	musculoskeletal	rs115974400	0.167096	0.0837158	0.0459347	1010	154267	-0.0211841	0.0620122	0.732643	2158	131761	0.0455235	0.0498302	0.360942	3168	286028	69.3822	0.0707269	1.04 (0.95;1.15)	0.98 (0.87;1.11)	1.18 (1.00;1.39)																						725-729.99	Both	1	1	14		1229	#9BD7A4	0.846819
726.3	Bursitis	musculoskeletal	rs77924615	-0.0199331	0.0568004	0.725639	1010	154267	0.0516589	0.038335	0.177798	2158	131761	0.0292541	0.0317753	0.35723	3168	286028	8.38086	0.296145	1.03 (0.97;1.10)	1.05 (0.98;1.14)	0.98 (0.88;1.10)																						725-729.99	Both	1	1	14		1229	#9BD7A4	0.917989
726.3	Bursitis	musculoskeletal	rs11694716	-0.0205517	0.0468667	0.661014	1010	154267	-0.0356626	0.0320704	0.266133	2158	131761	-0.0308435	0.0264669	0.243874	3168	286028	0	0.790171	0.97 (0.92;1.02)	0.96 (0.91;1.03)	0.98 (0.89;1.07)																						725-729.99	Both	1	1	14		1229	#9BD7A4	-1.17269
726.3	Bursitis	musculoskeletal	rs56369941	0.0188306	0.0485054	0.697857	1010	154267	-0.0315002	0.0337063	0.350021	2158	131761	-0.0151106	0.0276795	0.585125	3168	286028	0	0.394159	0.98 (0.93;1.04)	0.97 (0.91;1.04)	1.02 (0.93;1.12)																						725-729.99	Both	1	1	14		1229	#9BD7A4	-0.558985
726.3	Bursitis	musculoskeletal	rs549560	-0.00703171	0.0490117	0.885919	1010	154267	0.0306994	0.0335442	0.360091	2158	131761	0.0186633	0.0276817	0.500177	3168	286028	0	0.525237	1.02 (0.97;1.08)	1.03 (0.97;1.10)	0.99 (0.90;1.09)																						725-729.99	Both	1	1	14		1229	#9BD7A4	0.686616
726.3	Bursitis	musculoskeletal	rs9692598	0.0130615	0.0446491	0.769876	1010	154267	0.0325701	0.0308559	0.291171	2158	131761	0.0262645	0.0253841	0.300816	3168	286028	0	0.71926	1.03 (0.98;1.08)	1.03 (0.97;1.10)	1.01 (0.93;1.11)																						725-729.99	Both	1	1	14		1229	#9BD7A4	1.02934
726.3	Bursitis	musculoskeletal	rs76412942	-0.0319074	0.100383	0.750595	1010	154267	0.0821969	0.0653851	0.20871	2158	131761	0.0482073	0.0547878	0.378918	3168	286028	0	0.340865	1.05 (0.94;1.17)	1.09 (0.96;1.23)	0.97 (0.80;1.18)																						725-729.99	Both	1	1	14		1229	#9BD7A4	0.853436
726.3	Bursitis	musculoskeletal	rs34475883	-0.0563911	0.063164	0.371979	1010	154267	0.00757902	0.0425069	0.858487	2158	131761	-0.0123611	0.0352651	0.725948	3168	286028	0	0.400785	0.99 (0.92;1.06)	1.01 (0.93;1.10)	0.95 (0.84;1.07)																						725-729.99	Both	1	1	14		1229	#9BD7A4	-0.34249
726.3	Bursitis	musculoskeletal	rs7043969	0.0463231	0.04912	0.34565	1010	154267	-0.035554	0.0333249	0.286022	2158	131761	-0.00974635	0.0275773	0.723774	3168	286028	47.4433	0.167776	0.99 (0.94;1.05)	0.97 (0.90;1.03)	1.05 (0.95;1.15)																						725-729.99	Both	1	1	14		1229	#9BD7A4	-0.343886
726.3	Bursitis	musculoskeletal	rs4860987	0.00857873	0.0539763	0.87372	1010	154267	0.011656	0.0372342	0.754245	2158	131761	0.0106638	0.0306492	0.727892	3168	286028	0	0.962569	1.01 (0.95;1.07)	1.01 (0.94;1.09)	1.01 (0.91;1.12)																						725-729.99	Both	1	1	14		1229	#9BD7A4	0.361317
726.3	Bursitis	musculoskeletal	rs3767221	0.0106762	0.045821	0.815763	1010	154267	-0.0974351	0.0318582	0.00222523	2158	131761	-0.0622041	0.0261572	0.0174026	3168	286028	73.3531	0.0527198	0.94 (0.89;0.99)	0.91 (0.85;0.97)	1.01 (0.92;1.11)																						725-729.99	Both	1	1	14		1229	#9BD7A4	-2.39289
726.3	Bursitis	musculoskeletal	rs7251704	0.0654845	0.0506803	0.196319	1010	154267	-0.0626858	0.035987	0.0815252	2158	131761	-0.0197232	0.0293421	0.501468	3168	286028	76.4814	0.0392053	0.98 (0.93;1.04)	0.94 (0.88;1.01)	1.07 (0.97;1.18)																						725-729.99	Both	1	1	14		1229	#9BD7A4	-0.693785
726.3	Bursitis	musculoskeletal	rs6684395	-0.0261336	0.0453168	0.564151	1010	154267	0.0330259	0.0313743	0.292506	2158	131761	0.0138573	0.0257954	0.59113	3168	286028	13.1974	0.283123	1.01 (0.96;1.07)	1.03 (0.97;1.10)	0.97 (0.89;1.06)																						725-729.99	Both	1	1	14		1229	#9BD7A4	0.556973
726.3	Bursitis	musculoskeletal	rs4829706	-0.0851946	0.0560174	0.128295	1010	154267	0.0214422	0.0262716	0.414401	2158	131761	0.00221607	0.0237856	0.92577	3168	286028	66.3353	0.0847971	1.00 (0.96;1.05)	1.02 (0.97;1.08)	0.92 (0.82;1.02)																						725-729.99	Both	1	1	14		1229	#9BD7A4	0.0738411
726.3	Bursitis	musculoskeletal	rs7311982	-0.0405145	0.0489454	0.407812	1010	154267	-0.00321097	0.0340622	0.924896	2158	131761	-0.0153826	0.0279583	0.582184	3168	286028	0	0.531597	0.98 (0.93;1.04)	1.00 (0.93;1.07)	0.96 (0.87;1.06)																						725-729.99	Both	1	1	14		1229	#9BD7A4	-0.565478
726.3	Bursitis	musculoskeletal	rs1044261	0.100045	0.0806632	0.214873	1010	154267	0.0617681	0.0570536	0.278971	2158	131761	0.0745318	0.0465797	0.109578	3168	286028	0	0.698452	1.08 (0.98;1.18)	1.06 (0.95;1.19)	1.11 (0.94;1.29)																						725-729.99	Both	1	1	14		1229	#9BD7A4	1.58382
726.3	Bursitis	musculoskeletal	rs12881545	0.0472621	0.0481239	0.326054	1010	154267	0.0154587	0.0330013	0.639478	2158	131761	0.025631	0.0272166	0.346324	3168	286028	0	0.585737	1.03 (0.97;1.08)	1.02 (0.95;1.08)	1.05 (0.95;1.15)																						725-729.99	Both	1	1	14		1229	#9BD7A4	0.949026
726.3	Bursitis	musculoskeletal	rs2239547	-0.00807341	0.0511065	0.874479	1010	154267	0.0698839	0.0346573	0.0437557	2158	131761	0.0453266	0.0286839	0.114058	3168	286028	37.2586	0.206778	1.05 (0.99;1.11)	1.07 (1.00;1.15)	0.99 (0.90;1.10)																						725-729.99	Both	1	1	14		1229	#9BD7A4	1.58297
726.3	Bursitis	musculoskeletal	rs4351435	-0.0311496	0.0486649	0.522119	1010	154267	0.0295223	0.0337572	0.38182	2158	131761	0.00981248	0.0277373	0.723515	3168	286028	4.70663	0.305647	1.01 (0.96;1.07)	1.03 (0.96;1.10)	0.97 (0.88;1.07)																						725-729.99	Both	1	1	14		1229	#9BD7A4	0.3533
726.3	Bursitis	musculoskeletal	rs10915893	-0.00294917	0.0463154	0.949228	1010	154267	-0.00174349	0.0319799	0.956522	2158	131761	-0.00213274	0.0263161	0.935408	3168	286028	0	0.982909	1.00 (0.95;1.05)	1.00 (0.94;1.06)	1.00 (0.91;1.09)																						725-729.99	Both	1	1	14		1229	#9BD7A4	-0.0692652
726.3	Bursitis	musculoskeletal	rs7412	0.0737308	0.0805597	0.36007	1010	154267	0.0879336	0.0546307	0.107485	2158	131761	0.0834596	0.0452147	0.0649136	3168	286028	0	0.883989	1.09 (1.00;1.19)	1.09 (0.98;1.22)	1.08 (0.92;1.26)																						725-729.99	Both	1	1	14		1229	#9BD7A4	1.85495
726.3	Bursitis	musculoskeletal	rs12722013	0.0255426	0.105653	0.808967	1010	154267	-0.0650622	0.0753493	0.387876	2158	131761	-0.0345155	0.0613464	0.573685	3168	286028	0	0.485053	0.97 (0.86;1.09)	0.94 (0.81;1.09)	1.03 (0.83;1.26)																						725-729.99	Both	1	1	14		1229	#9BD7A4	-0.55747
726.3	Bursitis	musculoskeletal	rs705666	-0.0964437	0.05915	0.102997	1010	154267	-0.00394734	0.0395044	0.920407	2158	131761	-0.0324788	0.0328514	0.322831	3168	286028	40.8653	0.193462	0.97 (0.91;1.03)	1.00 (0.92;1.08)	0.91 (0.81;1.02)																						725-729.99	Both	1	1	14		1229	#9BD7A4	-1.00915
726.3	Bursitis	musculoskeletal	rs113693994	0.0478557	0.105439	0.649923	1010	154267	-0.0230695	0.0749839	0.758342	2158	131761	0.00075266	0.0611072	0.990173	3168	286028	0	0.583569	1.00 (0.89;1.13)	0.98 (0.84;1.13)	1.05 (0.85;1.29)																						725-729.99	Both	1	1	14		1229	#9BD7A4	-0.010221
726.3	Bursitis	musculoskeletal	rs2954038	-0.0397383	0.0486552	0.414082	1010	154267	0.0356536	0.0338329	0.291969	2158	131761	0.011081	0.0277774	0.68995	3168	286028	38.2118	0.20331	1.01 (0.96;1.07)	1.04 (0.97;1.11)	0.96 (0.87;1.06)																						725-729.99	Both	1	1	14		1229	#9BD7A4	0.415073
726.3	Bursitis	musculoskeletal	rs114139234	-0.254757	0.254398	0.316629	1010	154267	0.122474	0.148795	0.410448	2158	131761	0.0263192	0.128439	0.837637	3168	286028	38.9623	0.200554	1.01 (0.79;1.30)	1.13 (0.84;1.51)	0.78 (0.47;1.28)																						725-729.99	Both	1	1	14		1229	#9BD7A4	0.0819144
726.3	Bursitis	musculoskeletal	rs11927365	0.0580984	0.0635183	0.360364	1010	154267	0.0132088	0.0429732	0.75856	2158	131761	0.027304	0.0355927	0.443009	3168	286028	0	0.558318	1.03 (0.96;1.10)	1.01 (0.93;1.10)	1.06 (0.94;1.20)																						725-729.99	Both	1	1	14		1229	#9BD7A4	0.810603
726.3	Bursitis	musculoskeletal	rs112268616	-0.00466428	0.0479265	0.922471	1010	154267	0.0082269	0.0328454	0.802221	2158	131761	0.00410717	0.0270934	0.879508	3168	286028	0	0.824412	1.00 (0.95;1.06)	1.01 (0.95;1.08)	1.00 (0.91;1.09)																						725-729.99	Both	1	1	14		1229	#9BD7A4	0.144557
726.3	Bursitis	musculoskeletal	rs181785842	0.00533568	0.154859	0.972514	1010	154267	0.0259327	0.104458	0.803934	2158	131761	0.0194917	0.0865988	0.821917	3168	286028	0	0.912199	1.02 (0.86;1.21)	1.03 (0.84;1.26)	1.01 (0.74;1.36)																						725-729.99	Both	1	1	14		1229	#9BD7A4	0.222673
726.3	Bursitis	musculoskeletal	rs1052517	-0.133709	0.0591235	0.0237273	1010	154267	-0.00948318	0.0422955	0.822592	2158	131761	-0.0515361	0.0343996	0.134091	3168	286028	65.7562	0.087475	0.95 (0.89;1.02)	0.99 (0.91;1.08)	0.87 (0.78;0.98)																						725-729.99	Both	1	1	14		1229	#9BD7A4	-1.46765
726.3	Bursitis	musculoskeletal	rs1264343	0.00800068	0.0451048	0.85921	1010	154267	-0.00472988	0.0311937	0.879479	2158	131761	-0.000611025	0.0256559	0.980999	3168	286028	0	0.816431	1.00 (0.95;1.05)	1.00 (0.94;1.06)	1.01 (0.92;1.10)																						725-729.99	Both	1	1	14		1229	#9BD7A4	-0.0252539
726.3	Bursitis	musculoskeletal	rs8942	-0.0165696	0.0612027	0.786596	1010	154267	0.0067031	0.0417349	0.8724	2158	131761	-0.000683866	0.034481	0.984177	3168	286028	0	0.753396	1.00 (0.93;1.07)	1.01 (0.93;1.09)	0.98 (0.87;1.11)																						725-729.99	Both	1	1	14		1229	#9BD7A4	-0.0157838
726.3	Bursitis	musculoskeletal	rs5919350	-0.0105577	0.0600521	0.860444	1010	154267	-0.0279376	0.0288906	0.333537	2158	131761	-0.0246711	0.0260344	0.343316	3168	286028	0	0.794245	0.98 (0.93;1.03)	0.97 (0.92;1.03)	0.99 (0.88;1.11)																						725-729.99	Both	1	1	14		1229	#9BD7A4	-0.954187
726.3	Bursitis	musculoskeletal	rs10008644	0.0305543	0.0512787	0.551277	1010	154267	0.00875637	0.0354095	0.804685	2158	131761	0.0157944	0.0291376	0.587776	3168	286028	0	0.726493	1.02 (0.96;1.08)	1.01 (0.94;1.08)	1.03 (0.93;1.14)																						725-729.99	Both	1	1	14		1229	#9BD7A4	0.556394
726.3	Bursitis	musculoskeletal	rs17114699	0.0450689	0.0700346	0.519884	1010	154267	0.0439542	0.0482112	0.361927	2158	131761	0.0443126	0.0397115	0.264481	3168	286028	0	0.989539	1.05 (0.97;1.13)	1.04 (0.95;1.15)	1.05 (0.91;1.20)																						725-729.99	Both	1	1	14		1229	#9BD7A4	1.11974
726.3	Bursitis	musculoskeletal	rs11121272	-0.0163835	0.0473012	0.729068	1010	154267	0.0336549	0.0328196	0.305151	2158	131761	0.0173938	0.0269647	0.518888	3168	286028	0	0.384768	1.02 (0.97;1.07)	1.03 (0.97;1.10)	0.98 (0.90;1.08)																						725-729.99	Both	1	1	14		1229	#9BD7A4	0.649316
726.3	Bursitis	musculoskeletal	rs1047891	0.042353	0.0476043	0.373633	1010	154267	0.00556264	0.033128	0.866651	2158	131761	0.0175663	0.0271917	0.518268	3168	286028	0	0.525852	1.02 (0.97;1.07)	1.01 (0.94;1.07)	1.04 (0.95;1.15)																						725-729.99	Both	1	1	14		1229	#9BD7A4	0.650768
726.3	Bursitis	musculoskeletal	rs79486581	0.0541759	0.0931421	0.560804	1010	154267	0.00566555	0.0653408	0.930904	2158	131761	0.021665	0.0534911	0.685462	3168	286028	0	0.669839	1.02 (0.92;1.13)	1.01 (0.88;1.14)	1.06 (0.88;1.27)																						725-729.99	Both	1	1	14		1229	#9BD7A4	0.395633
726.3	Bursitis	musculoskeletal	rs3745540	-0.0944905	0.0449413	0.0355069	1010	154267	-0.0114567	0.0312134	0.713587	2158	131761	-0.0384767	0.0256367	0.133395	3168	286028	56.5748	0.12914	0.96 (0.92;1.01)	0.99 (0.93;1.05)	0.91 (0.83;0.99)																						725-729.99	Both	1	1	14		1229	#9BD7A4	-1.50564
726.3	Bursitis	musculoskeletal	rs10835952	-0.017916	0.0510401	0.725574	1010	154267	0.0342046	0.0356007	0.33666	2158	131761	0.0171463	0.0291994	0.557059	3168	286028	0	0.402279	1.02 (0.96;1.08)	1.03 (0.97;1.11)	0.98 (0.89;1.09)																						725-729.99	Both	1	1	14		1229	#9BD7A4	0.595866
726.3	Bursitis	musculoskeletal	rs72701663	0.0634569	0.0470066	0.17703	1010	154267	0.0529669	0.0324328	0.102442	2158	131761	0.0563501	0.0266953	0.034784	3168	286028	0	0.854263	1.06 (1.00;1.11)	1.05 (0.99;1.12)	1.07 (0.97;1.17)																						725-729.99	Both	1	1	14		1229	#9BD7A4	2.09848
726.3	Bursitis	musculoskeletal	rs12040409	-0.0196863	0.0946293	0.835201	1010	154267	-0.00344197	0.0644878	0.957434	2158	131761	-0.00859357	0.05329	0.871888	3168	286028	0	0.887195	0.99 (0.89;1.10)	1.00 (0.88;1.13)	0.98 (0.81;1.18)																						725-729.99	Both	1	1	14		1229	#9BD7A4	-0.149365
726.3	Bursitis	musculoskeletal	rs17458741	0.0370795	0.0503937	0.461854	1010	154267	0.0184429	0.0348483	0.596642	2158	131761	0.0244719	0.0286625	0.393219	3168	286028	0	0.760995	1.02 (0.97;1.08)	1.02 (0.95;1.09)	1.04 (0.94;1.15)																						725-729.99	Both	1	1	14		1229	#9BD7A4	0.852303
726.3	Bursitis	musculoskeletal	rs11094681	0.0740249	0.0519495	0.154174	1010	154267	0.0348011	0.0251915	0.167136	2158	131761	0.0422686	0.022667	0.0622143	3168	286028	0	0.496901	1.04 (1.00;1.09)	1.04 (0.99;1.09)	1.08 (0.97;1.19)																						725-729.99	Both	1	1	14		1229	#9BD7A4	1.85372
727.1	Synovitis and tenosynovitis	musculoskeletal	rs4395444	0.033709	0.018543	0.0690828	6505	154267	0.0410113	0.0236187	0.0824955	3954	131761	0.0364936	0.0145851	0.0123454	10459	286028	0	0.807865	1.04 (1.01;1.07)	1.04 (0.99;1.09)	1.03 (1.00;1.07)																						725-729.99	Both	1	1	14		1232	#9BD7A4	2.48969
727.1	Synovitis and tenosynovitis	musculoskeletal	rs9692598	-0.029918	0.0179025	0.0946892	6505	154267	-0.0234322	0.0228945	0.306077	3954	131761	-0.027457	0.0141028	0.0515438	10459	286028	0	0.823407	0.97 (0.95;1.00)	0.98 (0.93;1.02)	0.97 (0.94;1.01)																						725-729.99	Both	1	1	14		1232	#9BD7A4	-1.95222
727.1	Synovitis and tenosynovitis	musculoskeletal	rs7310409	-0.00965503	0.0184797	0.601346	6505	154267	-0.0225472	0.0235496	0.338348	3954	131761	-0.0145683	0.014538	0.316304	10459	286028	0	0.666703	0.99 (0.96;1.01)	0.98 (0.93;1.02)	0.99 (0.96;1.03)																						725-729.99	Both	1	1	14		1232	#9BD7A4	-1.00191
727.1	Synovitis and tenosynovitis	musculoskeletal	rs10008644	0.00676138	0.0207039	0.74399	6505	154267	0.0069366	0.0263264	0.792177	3954	131761	0.00682834	0.0162742	0.674792	10459	286028	0	0.995826	1.01 (0.98;1.04)	1.01 (0.96;1.06)	1.01 (0.97;1.05)																						725-729.99	Both	1	1	14		1232	#9BD7A4	0.415229
727.1	Synovitis and tenosynovitis	musculoskeletal	rs4860987	0.0353072	0.0214509	0.0997733	6505	154267	0.0259244	0.0273747	0.343627	3954	131761	0.0317377	0.0168845	0.0601504	10459	286028	0	0.787322	1.03 (1.00;1.07)	1.03 (0.97;1.08)	1.04 (0.99;1.08)																						725-729.99	Both	1	1	14		1232	#9BD7A4	1.88303
727.1	Synovitis and tenosynovitis	musculoskeletal	rs10788167	0.0116663	0.0213938	0.585539	6505	154267	-0.000216787	0.0274044	0.993688	3954	131761	0.00716655	0.0168636	0.670857	10459	286028	0	0.732503	1.01 (0.97;1.04)	1.00 (0.95;1.05)	1.01 (0.97;1.06)																						725-729.99	Both	1	1	14		1232	#9BD7A4	0.428326
727.1	Synovitis and tenosynovitis	musculoskeletal	rs11121272	0.0132869	0.0191088	0.486849	6505	154267	-0.0242286	0.0241964	0.316666	3954	131761	-0.00112344	0.0149962	0.940282	10459	286028	32.457	0.22369	1.00 (0.97;1.03)	0.98 (0.93;1.02)	1.01 (0.98;1.05)																						725-729.99	Both	1	1	14		1232	#9BD7A4	-0.0599462
727.1	Synovitis and tenosynovitis	musculoskeletal	rs12040409	-0.0075448	0.0375143	0.840606	6505	154267	0.0342712	0.0467363	0.463382	3954	131761	0.00884025	0.0292555	0.762519	10459	286028	0	0.485335	1.01 (0.95;1.07)	1.03 (0.94;1.13)	0.99 (0.92;1.07)																						725-729.99	Both	1	1	14		1232	#9BD7A4	0.291826
727.1	Synovitis and tenosynovitis	musculoskeletal	rs10915893	-0.0239313	0.0186375	0.199128	6505	154267	-0.0293284	0.0238023	0.217886	3954	131761	-0.0259826	0.0146742	0.0766225	10459	286028	0	0.858308	0.97 (0.95;1.00)	0.97 (0.93;1.02)	0.98 (0.94;1.01)																						725-729.99	Both	1	1	14		1232	#9BD7A4	-1.7661
727.1	Synovitis and tenosynovitis	musculoskeletal	rs77924615	0.0126499	0.0226126	0.575878	6505	154267	-0.0103963	0.0290437	0.720378	3954	131761	0.00395217	0.0178424	0.8247	10459	286028	0	0.531243	1.00 (0.97;1.04)	0.99 (0.93;1.05)	1.01 (0.97;1.06)																						725-729.99	Both	1	1	14		1232	#9BD7A4	0.215609
727.1	Synovitis and tenosynovitis	musculoskeletal	rs1044261	-0.0707879	0.0346012	0.0407736	6505	154267	0.0463793	0.0423438	0.273384	3954	131761	-0.0238762	0.0267934	0.372863	10459	286028	78.2182	0.0321405	0.97 (0.93;1.03)	1.05 (0.96;1.14)	0.93 (0.87;1.00)																						725-729.99	Both	1	1	14		1232	#9BD7A4	-0.945924
727.1	Synovitis and tenosynovitis	musculoskeletal	rs4253311	-0.0127797	0.0179446	0.476357	6505	154267	-0.0348949	0.0228856	0.127321	3954	131761	-0.0211997	0.0141213	0.133288	10459	286028	0	0.446991	0.98 (0.95;1.01)	0.97 (0.92;1.01)	0.99 (0.95;1.02)																						725-729.99	Both	1	1	14		1232	#9BD7A4	-1.50743
727.1	Synovitis and tenosynovitis	musculoskeletal	rs17114699	0.00957732	0.0285579	0.73735	6505	154267	-0.0424994	0.0370579	0.251449	3954	131761	-0.00982626	0.0226204	0.663999	10459	286028	19.29	0.265663	0.99 (0.95;1.03)	0.96 (0.89;1.03)	1.01 (0.95;1.07)																						725-729.99	Both	1	1	14		1232	#9BD7A4	-0.440987
727.1	Synovitis and tenosynovitis	musculoskeletal	rs953934	0.00993449	0.0179454	0.579855	6505	154267	0.000207938	0.0228963	0.992754	3954	131761	0.00623321	0.0141241	0.658984	10459	286028	0	0.738115	1.01 (0.98;1.03)	1.00 (0.96;1.05)	1.01 (0.98;1.05)																						725-729.99	Both	1	1	14		1232	#9BD7A4	0.448407
727.1	Synovitis and tenosynovitis	musculoskeletal	rs10845821	0.00576299	0.0182493	0.75216	6505	154267	0.0199329	0.023289	0.392055	3954	131761	0.0111537	0.0143645	0.437466	10459	286028	0	0.631996	1.01 (0.98;1.04)	1.02 (0.97;1.07)	1.01 (0.97;1.04)																						725-729.99	Both	1	1	14		1232	#9BD7A4	0.778584
727.1	Synovitis and tenosynovitis	musculoskeletal	rs2954038	-0.0303838	0.0195127	0.11944	6505	154267	0.00929566	0.0249874	0.709882	3954	131761	-0.0153529	0.0153791	0.318135	10459	286028	36.1613	0.210724	0.98 (0.96;1.01)	1.01 (0.96;1.06)	0.97 (0.93;1.01)																						725-729.99	Both	1	1	14		1232	#9BD7A4	-0.998536
727.1	Synovitis and tenosynovitis	musculoskeletal	rs1264343	-0.0428966	0.0181234	0.0179372	6505	154267	-0.0506367	0.0231808	0.0289314	3954	131761	-0.0458329	0.0142777	0.00132687	10459	286028	0	0.792513	0.96 (0.93;0.98)	0.95 (0.91;0.99)	0.96 (0.92;0.99)																						725-729.99	Both	1	1	14		1232	#9BD7A4	-3.2019
727.1	Synovitis and tenosynovitis	musculoskeletal	rs11694716	0.00733959	0.0188414	0.696872	6505	154267	-0.0422636	0.0237792	0.0755134	3954	131761	-0.0117913	0.0147676	0.424606	10459	286028	62.5906	0.102055	0.99 (0.96;1.02)	0.96 (0.91;1.00)	1.01 (0.97;1.05)																						725-729.99	Both	1	1	14		1232	#9BD7A4	-0.799592
727.1	Synovitis and tenosynovitis	musculoskeletal	rs17458741	0.00251643	0.0203276	0.901479	6505	154267	-0.00246876	0.0260164	0.9244	3954	131761	0.000626692	0.016018	0.968791	10459	286028	0	0.879982	1.00 (0.97;1.03)	1.00 (0.95;1.05)	1.00 (0.96;1.04)																						725-729.99	Both	1	1	14		1232	#9BD7A4	0.029912
727.1	Synovitis and tenosynovitis	musculoskeletal	rs79486581	0.0306019	0.0380196	0.420879	6505	154267	0.00905218	0.048752	0.852697	3954	131761	0.0224522	0.0299806	0.453922	10459	286028	0	0.727417	1.02 (0.96;1.08)	1.01 (0.92;1.11)	1.03 (0.96;1.11)																						725-729.99	Both	1	1	14		1232	#9BD7A4	0.74189
727.1	Synovitis and tenosynovitis	musculoskeletal	rs4351435	-0.0343482	0.0194855	0.0779413	6505	154267	0.00728574	0.0249614	0.770379	3954	131761	-0.0185839	0.0153597	0.226312	10459	286028	42.1503	0.188588	0.98 (0.95;1.01)	1.01 (0.96;1.06)	0.97 (0.93;1.00)																						725-729.99	Both	1	1	14		1232	#9BD7A4	-1.21105
727.1	Synovitis and tenosynovitis	musculoskeletal	rs115478735	-0.0194985	0.0232505	0.401678	6505	154267	-0.00334617	0.0294301	0.909476	3954	131761	-0.0132913	0.018244	0.466288	10459	286028	0	0.666717	0.99 (0.95;1.02)	1.00 (0.94;1.06)	0.98 (0.94;1.03)																						725-729.99	Both	1	1	14		1232	#9BD7A4	-0.72256
727.1	Synovitis and tenosynovitis	musculoskeletal	rs112268616	-0.0299337	0.0192787	0.120499	6505	154267	0.0015333	0.0243908	0.949875	3954	131761	-0.017834	0.0151246	0.238343	10459	286028	2.38291	0.311475	0.98 (0.95;1.01)	1.00 (0.95;1.05)	0.97 (0.93;1.01)																						725-729.99	Both	1	1	14		1232	#9BD7A4	-1.17852
727.1	Synovitis and tenosynovitis	musculoskeletal	rs549560	0.0291568	0.0195464	0.135786	6505	154267	0.0201981	0.024947	0.418146	3954	131761	0.0257491	0.0153861	0.0942234	10459	286028	0	0.777426	1.03 (1.00;1.06)	1.02 (0.97;1.07)	1.03 (0.99;1.07)																						725-729.99	Both	1	1	14		1232	#9BD7A4	1.67645
727.1	Synovitis and tenosynovitis	musculoskeletal	rs12881545	0.00314731	0.0191425	0.869405	6505	154267	-0.0281292	0.0242589	0.246235	3954	131761	-0.00885444	0.0150274	0.555714	10459	286028	2.38129	0.311479	0.99 (0.96;1.02)	0.97 (0.93;1.02)	1.00 (0.97;1.04)																						725-729.99	Both	1	1	14		1232	#9BD7A4	-0.582515
727.1	Synovitis and tenosynovitis	musculoskeletal	rs34475883	-0.023033	0.0250908	0.358626	6505	154267	-0.00694716	0.0316719	0.826379	3954	131761	-0.0168303	0.0196671	0.39213	10459	286028	0	0.690554	0.98 (0.95;1.02)	0.99 (0.93;1.06)	0.98 (0.93;1.03)																						725-729.99	Both	1	1	14		1232	#9BD7A4	-0.850359
727.1	Synovitis and tenosynovitis	musculoskeletal	rs11214357	-0.0415636	0.0179478	0.0205689	6505	154267	-0.0461561	0.0228699	0.0435703	3954	131761	-0.043314	0.0141191	0.00215672	10459	286028	0	0.874478	0.96 (0.93;0.98)	0.95 (0.91;1.00)	0.96 (0.93;0.99)																						725-729.99	Both	1	1	14		1232	#9BD7A4	-3.0772
727.1	Synovitis and tenosynovitis	musculoskeletal	rs73045269	0.004753	0.0239267	0.842538	6505	154267	-0.02923	0.0307104	0.341201	3954	131761	-0.00808325	0.0188744	0.668459	10459	286028	0	0.382715	0.99 (0.96;1.03)	0.97 (0.91;1.03)	1.00 (0.96;1.05)																						725-729.99	Both	1	1	14		1232	#9BD7A4	-0.429575
727.1	Synovitis and tenosynovitis	musculoskeletal	rs35759773	0.0246087	0.0187457	0.189262	6505	154267	-0.00505775	0.0238891	0.832327	3954	131761	0.0133031	0.0147474	0.367023	10459	286028	0	0.328587	1.01 (0.98;1.04)	0.99 (0.95;1.04)	1.02 (0.99;1.06)																						725-729.99	Both	1	1	14		1232	#9BD7A4	0.911265
727.1	Synovitis and tenosynovitis	musculoskeletal	rs681343	0.0255812	0.0180127	0.155557	6505	154267	0.00326681	0.0229572	0.886843	3954	131761	0.0170784	0.0141713	0.228148	10459	286028	0	0.444447	1.02 (0.99;1.05)	1.00 (0.96;1.05)	1.03 (0.99;1.06)																						725-729.99	Both	1	1	14		1232	#9BD7A4	1.20198
727.1	Synovitis and tenosynovitis	musculoskeletal	rs1052517	0.0320469	0.0250744	0.201224	6505	154267	-0.0059758	0.0315632	0.849836	3954	131761	0.0173353	0.0196331	0.377258	10459	286028	0	0.345559	1.02 (0.98;1.06)	0.99 (0.93;1.06)	1.03 (0.98;1.08)																						725-729.99	Both	1	1	14		1232	#9BD7A4	0.888257
727.1	Synovitis and tenosynovitis	musculoskeletal	rs7043969	0.0137078	0.0195945	0.484191	6505	154267	0.0191947	0.0249984	0.442584	3954	131761	0.015796	0.0154216	0.305705	10459	286028	0	0.862851	1.02 (0.99;1.05)	1.02 (0.97;1.07)	1.01 (0.98;1.05)																						725-729.99	Both	1	1	14		1232	#9BD7A4	1.01873
727.1	Synovitis and tenosynovitis	musculoskeletal	rs56369941	0.0235551	0.0194592	0.226092	6505	154267	-0.00825574	0.0248941	0.740165	3954	131761	0.01149	0.0153311	0.453582	10459	286028	1.33951	0.314047	1.01 (0.98;1.04)	0.99 (0.94;1.04)	1.02 (0.99;1.06)																						725-729.99	Both	1	1	14		1232	#9BD7A4	0.744828
727.1	Synovitis and tenosynovitis	musculoskeletal	rs7311982	0.0109955	0.0198427	0.579486	6505	154267	-0.00887241	0.0253117	0.725943	3954	131761	0.00343312	0.0156162	0.825993	10459	286028	0	0.536746	1.00 (0.97;1.03)	0.99 (0.94;1.04)	1.01 (0.97;1.05)																						725-729.99	Both	1	1	14		1232	#9BD7A4	0.227394
727.1	Synovitis and tenosynovitis	musculoskeletal	rs72701663	0.0122959	0.0190032	0.517604	6505	154267	0.00656648	0.0242566	0.786615	3954	131761	0.0101168	0.0149592	0.498853	10459	286028	0	0.852496	1.01 (0.98;1.04)	1.01 (0.96;1.06)	1.01 (0.98;1.05)																						725-729.99	Both	1	1	14		1232	#9BD7A4	0.677646
727.1	Synovitis and tenosynovitis	musculoskeletal	rs1047891	-0.0217371	0.019334	0.260888	6505	154267	-0.0457862	0.0248307	0.0651925	3954	131761	-0.0308142	0.015255	0.0433897	10459	286028	0	0.444755	0.97 (0.94;1.00)	0.96 (0.91;1.00)	0.98 (0.94;1.02)																						725-729.99	Both	1	1	14		1232	#9BD7A4	-2.0174
727.1	Synovitis and tenosynovitis	musculoskeletal	rs6115776	0.00526983	0.019567	0.787682	6505	154267	0.0513985	0.0248506	0.0386114	3954	131761	0.0229237	0.0153734	0.135929	10459	286028	52.9847	0.144727	1.02 (0.99;1.05)	1.05 (1.00;1.11)	1.01 (0.97;1.04)																						725-729.99	Both	1	1	14		1232	#9BD7A4	1.49252
727.1	Synovitis and tenosynovitis	musculoskeletal	rs7251704	-0.029917	0.0207497	0.149358	6505	154267	0.00241046	0.0262234	0.926762	3954	131761	-0.0174698	0.0162719	0.282992	10459	286028	0	0.333676	0.98 (0.95;1.01)	1.00 (0.95;1.06)	0.97 (0.93;1.01)																						725-729.99	Both	1	1	14		1232	#9BD7A4	-1.06734
727.1	Synovitis and tenosynovitis	musculoskeletal	rs114139234	-0.0866935	0.0940183	0.356481	6505	154267	-0.14169	0.12265	0.247991	3954	131761	-0.107049	0.0746174	0.15139	10459	286028	0	0.721935	0.90 (0.78;1.04)	0.87 (0.68;1.10)	0.92 (0.76;1.10)																						725-729.99	Both	1	1	14		1232	#9BD7A4	-1.4353
727.1	Synovitis and tenosynovitis	musculoskeletal	rs6684395	0.00451616	0.0181798	0.803812	6505	154267	0.0314853	0.0232503	0.175675	3954	131761	0.0147488	0.0143215	0.303086	10459	286028	0	0.360836	1.01 (0.99;1.04)	1.03 (0.99;1.08)	1.00 (0.97;1.04)																						725-729.99	Both	1	1	14		1232	#9BD7A4	1.02753
727.1	Synovitis and tenosynovitis	musculoskeletal	rs705666	-0.00766902	0.0230211	0.739036	6505	154267	-0.0335917	0.0295664	0.255897	3954	131761	-0.0174531	0.0181643	0.33663	10459	286028	0	0.48907	0.98 (0.95;1.02)	0.97 (0.91;1.02)	0.99 (0.95;1.04)																						725-729.99	Both	1	1	14		1232	#9BD7A4	-0.970686
727.1	Synovitis and tenosynovitis	musculoskeletal	rs4829706	-0.0441101	0.0222189	0.0471162	6505	154267	0.00487612	0.0197888	0.805366	3954	131761	-0.0167926	0.0147775	0.255805	10459	286028	63.1083	0.0996814	0.98 (0.95;1.01)	1.00 (0.97;1.04)	0.96 (0.92;1.00)																						725-729.99	Both	1	1	14		1232	#9BD7A4	-1.15428
727.1	Synovitis and tenosynovitis	musculoskeletal	rs7412	0.0124807	0.0329592	0.704932	6505	154267	0.00163079	0.0418989	0.968953	3954	131761	0.00833324	0.0259048	0.74769	10459	286028	0	0.838721	1.01 (0.96;1.06)	1.00 (0.92;1.09)	1.01 (0.95;1.08)																						725-729.99	Both	1	1	14		1232	#9BD7A4	0.323521
727.1	Synovitis and tenosynovitis	musculoskeletal	rs4897180	-0.00689866	0.0180279	0.701968	6505	154267	0.00772506	0.0229421	0.736328	3954	131761	-0.00131598	0.0141751	0.926033	10459	286028	0	0.616236	1.00 (0.97;1.03)	1.01 (0.96;1.05)	0.99 (0.96;1.03)																						725-729.99	Both	1	1	14		1232	#9BD7A4	-0.0784497
727.1	Synovitis and tenosynovitis	musculoskeletal	rs8942	0.0426269	0.0240967	0.0768942	6505	154267	-0.069015	0.0318108	0.0300414	3954	131761	0.00192265	0.019208	0.920268	10459	286028	87.2225	0.00514927	1.00 (0.96;1.04)	0.93 (0.88;0.99)	1.04 (1.00;1.09)																						725-729.99	Both	1	1	14		1232	#9BD7A4	0.0517944
727.1	Synovitis and tenosynovitis	musculoskeletal	rs76412942	0.0420933	0.0392981	0.284112	6505	154267	-0.0281687	0.0515189	0.584541	3954	131761	0.0162489	0.0312456	0.603037	10459	286028	14.9533	0.278208	1.02 (0.96;1.08)	0.97 (0.88;1.08)	1.04 (0.97;1.13)																						725-729.99	Both	1	1	14		1232	#9BD7A4	0.510924
727.1	Synovitis and tenosynovitis	musculoskeletal	rs113693994	-0.0838235	0.0442648	0.0582671	6505	154267	-0.0931107	0.0567786	0.101028	3954	131761	-0.0873343	0.0349096	0.012359	10459	286028	0	0.897358	0.92 (0.86;0.98)	0.91 (0.82;1.02)	0.92 (0.84;1.00)																						725-729.99	Both	1	1	14		1232	#9BD7A4	-2.51134
727.1	Synovitis and tenosynovitis	musculoskeletal	rs11927365	0.0105798	0.0251576	0.67409	6505	154267	-0.0351696	0.0315085	0.264339	3954	131761	-0.00723111	0.0196598	0.713013	10459	286028	22.3276	0.256517	0.99 (0.96;1.03)	0.97 (0.91;1.03)	1.01 (0.96;1.06)																						725-729.99	Both	1	1	14		1232	#9BD7A4	-0.350825
727.1	Synovitis and tenosynovitis	musculoskeletal	rs3767221	-0.0110364	0.0183846	0.548302	6505	154267	-0.00921954	0.0234511	0.694217	3954	131761	-0.0103448	0.0144685	0.474616	10459	286028	0	0.951381	0.99 (0.96;1.02)	0.99 (0.95;1.04)	0.99 (0.95;1.03)																						725-729.99	Both	1	1	14		1232	#9BD7A4	-0.706157
727.1	Synovitis and tenosynovitis	musculoskeletal	rs9271635	0.0567935	0.0236479	0.0163223	6505	154267	0.015744	0.0296404	0.595304	3954	131761	0.0408273	0.0184855	0.0272017	10459	286028	14.6752	0.278992	1.04 (1.00;1.08)	1.02 (0.96;1.08)	1.06 (1.01;1.11)																						725-729.99	Both	1	1	14		1232	#9BD7A4	2.20191
727.1	Synovitis and tenosynovitis	musculoskeletal	rs181785842	0.0438983	0.0621016	0.479642	6505	154267	0.0583298	0.0780448	0.454829	3954	131761	0.0494933	0.0485946	0.308443	10459	286028	0	0.884952	1.05 (0.96;1.16)	1.06 (0.91;1.24)	1.04 (0.93;1.18)																						725-729.99	Both	1	1	14		1232	#9BD7A4	1.0226
727.1	Synovitis and tenosynovitis	musculoskeletal	rs2239547	0.0157247	0.0203493	0.439677	6505	154267	0.0167543	0.0259464	0.518455	3954	131761	0.0161168	0.0160122	0.314158	10459	286028	0	0.97509	1.02 (0.98;1.05)	1.02 (0.97;1.07)	1.02 (0.98;1.06)																						725-729.99	Both	1	1	14		1232	#9BD7A4	1.00512
727.1	Synovitis and tenosynovitis	musculoskeletal	rs62069691	-0.0344899	0.0312169	0.269225	6505	154267	-0.0599743	0.0400133	0.13391	3954	131761	-0.0441323	0.0246126	0.0729612	10459	286028	0	0.615558	0.96 (0.91;1.00)	0.94 (0.87;1.02)	0.97 (0.91;1.03)																						725-729.99	Both	1	1	14		1232	#9BD7A4	-1.79129
727.1	Synovitis and tenosynovitis	musculoskeletal	rs11094681	-0.0249153	0.0203594	0.221039	6505	154267	0.0149006	0.0184982	0.420522	3954	131761	-0.00310458	0.013691	0.82061	10459	286028	52.2684	0.147777	1.00 (0.97;1.02)	1.02 (0.98;1.05)	0.98 (0.94;1.02)																						725-729.99	Both	1	1	14		1232	#9BD7A4	-0.225201
727.1	Synovitis and tenosynovitis	musculoskeletal	rs5919350	0.00466703	0.0242225	0.847214	6505	154267	-0.0504594	0.0211781	0.0171899	3954	131761	-0.0265762	0.0159435	0.0955359	10459	286028	65.934	0.0866529	0.97 (0.94;1.01)	0.95 (0.91;0.99)	1.00 (0.96;1.05)																						725-729.99	Both	1	1	14		1232	#9BD7A4	-1.63106
727.4	Ganglion and cyst of synovium, tendon, and bursa	musculoskeletal	rs113693994	-0.166648	0.0708386	0.0186473	2681	154267	-0.125805	0.0962536	0.191208	1389	131761	-0.152298	0.0570531	0.00759832	4070	286028	0	0.732533	0.86 (0.77;0.96)	0.88 (0.73;1.06)	0.85 (0.74;0.97)																						725-729.99	Both	1	1	14		1234	#9BD7A4	-2.67092
727.4	Ganglion and cyst of synovium, tendon, and bursa	musculoskeletal	rs3745540	-0.0504854	0.0278022	0.0693889	2681	154267	0.045055	0.0388598	0.246283	1389	131761	-0.0181387	0.0226111	0.422437	4070	286028	74.9885	0.04555	0.98 (0.94;1.03)	1.05 (0.97;1.13)	0.95 (0.90;1.00)																						725-729.99	Both	1	1	14		1234	#9BD7A4	-0.790151
727.4	Ganglion and cyst of synovium, tendon, and bursa	musculoskeletal	rs10008644	0.0475575	0.031536	0.131544	2681	154267	0.0580534	0.0434139	0.181155	1389	131761	0.0511828	0.0255148	0.0448561	4070	286028	0	0.84492	1.05 (1.00;1.11)	1.06 (0.97;1.15)	1.05 (0.99;1.12)																						725-729.99	Both	1	1	14		1234	#9BD7A4	2.01455
727.4	Ganglion and cyst of synovium, tendon, and bursa	musculoskeletal	rs115974400	-0.044139	0.0561511	0.431823	2681	154267	-0.0710638	0.0785981	0.36592	1389	131761	-0.0532373	0.0456894	0.243938	4070	286028	0	0.780445	0.95 (0.87;1.04)	0.93 (0.80;1.09)	0.96 (0.86;1.07)																						725-729.99	Both	1	1	14		1234	#9BD7A4	-1.15982
727.4	Ganglion and cyst of synovium, tendon, and bursa	musculoskeletal	rs114139234	0.110632	0.132196	0.402663	2681	154267	0.134491	0.181018	0.4575	1389	131761	0.11893	0.106758	0.265272	4070	286028	0	0.915232	1.13 (0.91;1.39)	1.14 (0.80;1.63)	1.12 (0.86;1.45)																						725-729.99	Both	1	1	14		1234	#9BD7A4	1.10612
727.4	Ganglion and cyst of synovium, tendon, and bursa	musculoskeletal	rs7043969	0.019568	0.0301406	0.516194	2681	154267	0.00217913	0.041621	0.958245	1389	131761	0.013586	0.0244118	0.577846	4070	286028	0	0.735076	1.01 (0.97;1.06)	1.00 (0.92;1.09)	1.02 (0.96;1.08)																						725-729.99	Both	1	1	14		1234	#9BD7A4	0.559458
727.4	Ganglion and cyst of synovium, tendon, and bursa	musculoskeletal	rs12881545	-0.0236389	0.029319	0.420089	2681	154267	0.0228605	0.0408944	0.576154	1389	131761	-0.00785233	0.0238279	0.741745	4070	286028	0	0.355434	0.99 (0.95;1.04)	1.02 (0.94;1.11)	0.98 (0.92;1.03)																						725-729.99	Both	1	1	14		1234	#9BD7A4	-0.322625
727.4	Ganglion and cyst of synovium, tendon, and bursa	musculoskeletal	rs56369941	0.0436983	0.0298199	0.14281	2681	154267	0.0250036	0.0413212	0.54511	1389	131761	0.0372963	0.0241808	0.122978	4070	286028	0	0.713717	1.04 (0.99;1.09)	1.03 (0.95;1.11)	1.04 (0.99;1.11)																						725-729.99	Both	1	1	14		1234	#9BD7A4	1.54553
727.4	Ganglion and cyst of synovium, tendon, and bursa	musculoskeletal	rs11094681	-0.0248799	0.0313062	0.426773	2681	154267	-0.0249578	0.0303686	0.411175	1389	131761	-0.02492	0.0217978	0.252941	4070	286028	0	0.998575	0.98 (0.93;1.02)	0.98 (0.92;1.04)	0.98 (0.92;1.04)																						725-729.99	Both	1	1	14		1234	#9BD7A4	-1.13775
727.4	Ganglion and cyst of synovium, tendon, and bursa	musculoskeletal	rs34475883	-0.00364239	0.0383042	0.924242	2681	154267	-0.0010202	0.0526996	0.984555	1389	131761	-0.00273596	0.0309843	0.929637	4070	286028	0	0.967895	1.00 (0.94;1.06)	1.00 (0.90;1.11)	1.00 (0.92;1.07)																						725-729.99	Both	1	1	14		1234	#9BD7A4	-0.0763908
727.4	Ganglion and cyst of synovium, tendon, and bursa	musculoskeletal	rs10915893	0.00721393	0.028526	0.800354	2681	154267	-0.0210489	0.0397047	0.596017	1389	131761	-0.00240806	0.0231668	0.917214	4070	286028	0	0.5632	1.00 (0.95;1.04)	0.98 (0.91;1.06)	1.01 (0.95;1.07)																						725-729.99	Both	1	1	14		1234	#9BD7A4	-0.102431
727.4	Ganglion and cyst of synovium, tendon, and bursa	musculoskeletal	rs2954038	0.0441342	0.0304399	0.147092	2681	154267	0.0221209	0.0417754	0.596445	1389	131761	0.0364998	0.0246016	0.137906	4070	286028	0	0.670197	1.04 (0.99;1.09)	1.02 (0.94;1.11)	1.05 (0.98;1.11)																						725-729.99	Both	1	1	14		1234	#9BD7A4	1.47098
727.4	Ganglion and cyst of synovium, tendon, and bursa	musculoskeletal	rs705666	0.0274167	0.0349892	0.433289	2681	154267	-0.0467397	0.049513	0.345175	1389	131761	0.00271841	0.0285745	0.924208	4070	286028	33.1576	0.221279	1.00 (0.95;1.06)	0.95 (0.87;1.05)	1.03 (0.96;1.10)																						725-729.99	Both	1	1	14		1234	#9BD7A4	0.0764528
727.4	Ganglion and cyst of synovium, tendon, and bursa	musculoskeletal	rs1264343	0.0104486	0.0278022	0.707052	2681	154267	-0.0217639	0.0386975	0.573836	1389	131761	-0.000517933	0.022579	0.981699	4070	286028	0	0.499021	1.00 (0.96;1.04)	0.98 (0.91;1.06)	1.01 (0.96;1.07)																						725-729.99	Both	1	1	14		1234	#9BD7A4	-0.0261631
727.4	Ganglion and cyst of synovium, tendon, and bursa	musculoskeletal	rs7311982	0.00576916	0.0304795	0.849873	2681	154267	0.0415865	0.0427056	0.330159	1389	131761	0.0178567	0.0248089	0.471666	4070	286028	0	0.494818	1.02 (0.97;1.07)	1.04 (0.96;1.13)	1.01 (0.95;1.07)																						725-729.99	Both	1	1	14		1234	#9BD7A4	0.7101
727.4	Ganglion and cyst of synovium, tendon, and bursa	musculoskeletal	rs112268616	-0.0497855	0.0297424	0.0941522	2681	154267	0.00901822	0.0407054	0.824665	1389	131761	-0.0293183	0.0240149	0.222147	4070	286028	26.5	0.243443	0.97 (0.93;1.02)	1.01 (0.93;1.09)	0.95 (0.90;1.01)																						725-729.99	Both	1	1	14		1234	#9BD7A4	-1.22407
727.4	Ganglion and cyst of synovium, tendon, and bursa	musculoskeletal	rs7251704	0.0130457	0.0316292	0.680004	2681	154267	0.0552198	0.0433229	0.202447	1389	131761	0.0277093	0.0255455	0.278053	4070	286028	0	0.431727	1.03 (0.98;1.08)	1.06 (0.97;1.15)	1.01 (0.95;1.08)																						725-729.99	Both	1	1	14		1234	#9BD7A4	1.08685
727.4	Ganglion and cyst of synovium, tendon, and bursa	musculoskeletal	rs681343	0.0150798	0.0277075	0.58627	2681	154267	-0.0148162	0.0383718	0.699407	1389	131761	0.00483415	0.0224634	0.829611	4070	286028	0	0.527614	1.00 (0.96;1.05)	0.99 (0.91;1.06)	1.02 (0.96;1.07)																						725-729.99	Both	1	1	14		1234	#9BD7A4	0.206844
727.4	Ganglion and cyst of synovium, tendon, and bursa	musculoskeletal	rs2239547	-0.0401853	0.0317381	0.205459	2681	154267	0.0190208	0.0433566	0.660876	1389	131761	-0.0195284	0.0256098	0.44574	4070	286028	17.6372	0.270514	0.98 (0.93;1.03)	1.02 (0.94;1.11)	0.96 (0.90;1.02)																						725-729.99	Both	1	1	14		1234	#9BD7A4	-0.762224
727.4	Ganglion and cyst of synovium, tendon, and bursa	musculoskeletal	rs7310409	0.00394001	0.0284657	0.889914	2681	154267	-0.010371	0.0394033	0.792396	1389	131761	-0.00096755	0.0230744	0.966553	4070	286028	0	0.768448	1.00 (0.95;1.05)	0.99 (0.92;1.07)	1.00 (0.95;1.06)																						725-729.99	Both	1	1	14		1234	#9BD7A4	-0.0465153
727.4	Ganglion and cyst of synovium, tendon, and bursa	musculoskeletal	rs77924615	0.0289955	0.0346031	0.402062	2681	154267	-0.0806766	0.0495399	0.103415	1389	131761	-0.00696673	0.0283681	0.806005	4070	286028	69.6409	0.0695373	0.99 (0.94;1.05)	0.92 (0.84;1.02)	1.03 (0.96;1.10)																						725-729.99	Both	1	1	14		1234	#9BD7A4	-0.287139
727.4	Ganglion and cyst of synovium, tendon, and bursa	musculoskeletal	rs5919350	-0.0415911	0.0367089	0.257215	2681	154267	-0.0514043	0.0353113	0.145462	1389	131761	-0.0466881	0.0254486	0.0665646	4070	286028	0	0.847227	0.95 (0.91;1.00)	0.95 (0.89;1.02)	0.96 (0.89;1.03)																						725-729.99	Both	1	1	14		1234	#9BD7A4	-1.83788
727.4	Ganglion and cyst of synovium, tendon, and bursa	musculoskeletal	rs12040409	0.0579254	0.0561852	0.302553	2681	154267	-0.0608396	0.0815084	0.455413	1389	131761	0.0196704	0.0462597	0.670678	4070	286028	30.5189	0.230262	1.02 (0.93;1.12)	0.94 (0.80;1.10)	1.06 (0.95;1.18)																						725-729.99	Both	1	1	14		1234	#9BD7A4	0.396269
727.4	Ganglion and cyst of synovium, tendon, and bursa	musculoskeletal	rs76412942	0.0177185	0.0608413	0.770879	2681	154267	-0.0341023	0.0859983	0.691702	1389	131761	0.000433061	0.0496682	0.993043	4070	286028	0	0.622776	1.00 (0.91;1.10)	0.97 (0.82;1.14)	1.02 (0.90;1.15)																						725-729.99	Both	1	1	14		1234	#9BD7A4	0.00398954
727.4	Ganglion and cyst of synovium, tendon, and bursa	musculoskeletal	rs11927365	-0.0296088	0.0380922	0.436986	2681	154267	0.0690718	0.0544247	0.204397	1389	131761	0.00283737	0.0312077	0.927557	4070	286028	54.6813	0.137422	1.00 (0.94;1.07)	1.07 (0.96;1.19)	0.97 (0.90;1.05)																						725-729.99	Both	1	1	14		1234	#9BD7A4	0.131766
727.4	Ganglion and cyst of synovium, tendon, and bursa	musculoskeletal	rs1047891	0.00199557	0.0295982	0.946246	2681	154267	-0.0241023	0.0412432	0.558956	1389	131761	-0.0068762	0.0240467	0.774915	4070	286028	0	0.607186	0.99 (0.95;1.04)	0.98 (0.90;1.06)	1.00 (0.95;1.06)																						725-729.99	Both	1	1	14		1234	#9BD7A4	-0.280324
727.4	Ganglion and cyst of synovium, tendon, and bursa	musculoskeletal	rs181785842	-0.0137501	0.0970639	0.887349	2681	154267	-0.0285442	0.13349	0.83068	1389	131761	-0.0188667	0.0785047	0.810078	4070	286028	0	0.928577	0.98 (0.84;1.15)	0.97 (0.75;1.26)	0.99 (0.82;1.19)																						725-729.99	Both	1	1	14		1234	#9BD7A4	-0.2325
727.4	Ganglion and cyst of synovium, tendon, and bursa	musculoskeletal	rs4860987	-0.00687593	0.0333259	0.836538	2681	154267	0.0600673	0.0454136	0.185944	1389	131761	0.0165555	0.0268678	0.537773	4070	286028	29.1962	0.234666	1.02 (0.96;1.07)	1.06 (0.97;1.16)	0.99 (0.93;1.06)																						725-729.99	Both	1	1	14		1234	#9BD7A4	0.60366
727.4	Ganglion and cyst of synovium, tendon, and bursa	musculoskeletal	rs8942	0.0402104	0.0370692	0.278037	2681	154267	0.0652991	0.0507759	0.198434	1389	131761	0.0489331	0.0299395	0.102175	4070	286028	0	0.689838	1.05 (0.99;1.11)	1.07 (0.97;1.18)	1.04 (0.97;1.12)																						725-729.99	Both	1	1	14		1234	#9BD7A4	1.63531
727.4	Ganglion and cyst of synovium, tendon, and bursa	musculoskeletal	rs17458741	-0.0588608	0.0317175	0.0634841	2681	154267	-0.0246755	0.0436412	0.571789	1389	131761	-0.0470451	0.0256571	0.0667121	4070	286028	0	0.526307	0.95 (0.91;1.00)	0.98 (0.90;1.06)	0.94 (0.89;1.00)																						725-729.99	Both	1	1	14		1234	#9BD7A4	-1.83759
727.4	Ganglion and cyst of synovium, tendon, and bursa	musculoskeletal	rs10845821	0.0295947	0.0280096	0.290698	2681	154267	-0.0455313	0.0391097	0.244345	1389	131761	0.00412517	0.0227719	0.856249	4070	286028	58.9982	0.118358	1.00 (0.96;1.05)	0.96 (0.88;1.03)	1.03 (0.98;1.09)																						725-729.99	Both	1	1	14		1234	#9BD7A4	0.175728
727.4	Ganglion and cyst of synovium, tendon, and bursa	musculoskeletal	rs4395444	0.0134473	0.0284362	0.636289	2681	154267	-0.0427581	0.0390599	0.273656	1389	131761	-0.00602269	0.0229892	0.793338	4070	286028	26.1078	0.244698	0.99 (0.95;1.04)	0.96 (0.89;1.03)	1.01 (0.96;1.07)																						725-729.99	Both	1	1	14		1234	#9BD7A4	-0.260329
727.4	Ganglion and cyst of synovium, tendon, and bursa	musculoskeletal	rs12722013	0.0398362	0.0644181	0.536312	2681	154267	-0.0950831	0.0937388	0.31042	1389	131761	-0.00344196	0.0530905	0.948308	4070	286028	28.932	0.235538	0.99 (0.90;1.10)	0.91 (0.76;1.09)	1.04 (0.92;1.18)																						725-729.99	Both	1	1	14		1234	#9BD7A4	-0.0958742
727.4	Ganglion and cyst of synovium, tendon, and bursa	musculoskeletal	rs953934	-0.00155696	0.0275828	0.954986	2681	154267	-0.0270822	0.0382049	0.478407	1389	131761	-0.010303	0.0223635	0.64501	4070	286028	0	0.588031	0.99 (0.95;1.03)	0.97 (0.90;1.05)	1.00 (0.95;1.05)																						725-729.99	Both	1	1	14		1234	#9BD7A4	-0.465176
727.4	Ganglion and cyst of synovium, tendon, and bursa	musculoskeletal	rs11214357	0.0053723	0.0276165	0.845759	2681	154267	0.0476731	0.0382279	0.212369	1389	131761	0.0198782	0.0223861	0.374556	4070	286028	0	0.369736	1.02 (0.98;1.07)	1.05 (0.97;1.13)	1.01 (0.95;1.06)																						725-729.99	Both	1	1	14		1234	#9BD7A4	0.892176
727.4	Ganglion and cyst of synovium, tendon, and bursa	musculoskeletal	rs9271635	-0.00911692	0.0355855	0.797798	2681	154267	-0.0176454	0.0488257	0.717804	1389	131761	-0.0120756	0.028758	0.674557	4070	286028	0	0.887744	0.99 (0.93;1.04)	0.98 (0.89;1.08)	0.99 (0.92;1.06)																						725-729.99	Both	1	1	14		1234	#9BD7A4	-0.430444
727.4	Ganglion and cyst of synovium, tendon, and bursa	musculoskeletal	rs4351435	0.032118	0.0303346	0.289695	2681	154267	0.0141655	0.0416803	0.733962	1389	131761	0.0259016	0.0245266	0.29094	4070	286028	0	0.727651	1.03 (0.98;1.08)	1.01 (0.93;1.10)	1.03 (0.97;1.10)																						725-729.99	Both	1	1	14		1234	#9BD7A4	1.04484
727.4	Ganglion and cyst of synovium, tendon, and bursa	musculoskeletal	rs3767221	0.0440515	0.0281228	0.117256	2681	154267	-0.00848592	0.0390946	0.828161	1389	131761	0.0261358	0.0228296	0.252284	4070	286028	15.9737	0.275309	1.03 (0.98;1.07)	0.99 (0.92;1.07)	1.05 (0.99;1.10)																						725-729.99	Both	1	1	14		1234	#9BD7A4	1.15434
727.4	Ganglion and cyst of synovium, tendon, and bursa	musculoskeletal	rs72701663	0.0191046	0.0291897	0.512792	2681	154267	-0.000633813	0.0405169	0.987519	1389	131761	0.0123603	0.0236836	0.601745	4070	286028	0	0.692644	1.01 (0.97;1.06)	1.00 (0.92;1.08)	1.02 (0.96;1.08)																						725-729.99	Both	1	1	14		1234	#9BD7A4	0.521543
727.4	Ganglion and cyst of synovium, tendon, and bursa	musculoskeletal	rs11121272	0.000182345	0.0292954	0.995034	2681	154267	0.0100691	0.0405521	0.803902	1389	131761	0.0035727	0.023747	0.880411	4070	286028	0	0.843336	1.00 (0.96;1.05)	1.01 (0.93;1.09)	1.00 (0.94;1.06)																						725-729.99	Both	1	1	14		1234	#9BD7A4	0.154764
727.4	Ganglion and cyst of synovium, tendon, and bursa	musculoskeletal	rs1052517	-0.0111335	0.037942	0.769189	2681	154267	-0.000487668	0.0525965	0.992602	1389	131761	-0.00748974	0.0307711	0.807694	4070	286028	0	0.869611	0.99 (0.93;1.05)	1.00 (0.90;1.11)	0.99 (0.92;1.07)																						725-729.99	Both	1	1	14		1234	#9BD7A4	-0.239672
727.4	Ganglion and cyst of synovium, tendon, and bursa	musculoskeletal	rs7412	-0.0849311	0.0529115	0.10846	2681	154267	-0.0519516	0.0717542	0.469053	1389	131761	-0.0733147	0.0425853	0.0851428	4070	286028	0	0.711442	0.93 (0.85;1.01)	0.95 (0.82;1.09)	0.92 (0.83;1.02)																						725-729.99	Both	1	1	14		1234	#9BD7A4	-1.73114
727.4	Ganglion and cyst of synovium, tendon, and bursa	musculoskeletal	rs6684395	-0.0237778	0.027912	0.394278	2681	154267	0.0254285	0.0387989	0.512215	1389	131761	-0.00699656	0.022658	0.757481	4070	286028	5.65112	0.303239	0.99 (0.95;1.04)	1.03 (0.95;1.11)	0.98 (0.92;1.03)																						725-729.99	Both	1	1	14		1234	#9BD7A4	-0.306075
727.4	Ganglion and cyst of synovium, tendon, and bursa	musculoskeletal	rs73045269	0.0262831	0.0365134	0.471634	2681	154267	0.0340536	0.0501877	0.497439	1389	131761	0.0289726	0.029526	0.326466	4070	286028	0	0.900365	1.03 (0.97;1.09)	1.03 (0.94;1.14)	1.03 (0.96;1.10)																						725-729.99	Both	1	1	14		1234	#9BD7A4	0.980238
727.4	Ganglion and cyst of synovium, tendon, and bursa	musculoskeletal	rs9692598	-0.00338932	0.0275182	0.901975	2681	154267	0.000532213	0.038209	0.988887	1389	131761	-0.00204997	0.0223298	0.926854	4070	286028	0	0.933627	1.00 (0.96;1.04)	1.00 (0.93;1.08)	1.00 (0.94;1.05)																						725-729.99	Both	1	1	14		1234	#9BD7A4	-0.0815755
727.4	Ganglion and cyst of synovium, tendon, and bursa	musculoskeletal	rs10835952	-0.00416835	0.0315854	0.895007	2681	154267	-0.0400845	0.0433929	0.355613	1389	131761	-0.0166073	0.0255367	0.51548	4070	286028	0	0.503375	0.98 (0.94;1.03)	0.96 (0.88;1.05)	1.00 (0.94;1.06)																						725-729.99	Both	1	1	14		1234	#9BD7A4	-0.649002
727.4	Ganglion and cyst of synovium, tendon, and bursa	musculoskeletal	rs35759773	-0.00687688	0.0289326	0.812124	2681	154267	-0.0836909	0.0402999	0.037829	1389	131761	-0.0330028	0.0235028	0.160257	4070	286028	58.2879	0.121538	0.97 (0.92;1.01)	0.92 (0.85;1.00)	0.99 (0.94;1.05)																						725-729.99	Both	1	1	14		1234	#9BD7A4	-1.40966
727.4	Ganglion and cyst of synovium, tendon, and bursa	musculoskeletal	rs115478735	-0.045964	0.0362148	0.204368	2681	154267	0.0334821	0.0490519	0.494869	1389	131761	-0.0179367	0.0291347	0.538128	4070	286028	41.0997	0.192578	0.98 (0.93;1.04)	1.03 (0.94;1.14)	0.96 (0.89;1.03)																						725-729.99	Both	1	1	14		1234	#9BD7A4	-0.631804
727.4	Ganglion and cyst of synovium, tendon, and bursa	musculoskeletal	rs4253311	0.0503603	0.0276264	0.0683183	2681	154267	-0.0662335	0.0382051	0.0829839	1389	131761	0.0103276	0.0223868	0.644564	4070	286028	83.6484	0.0133993	1.01 (0.97;1.06)	0.94 (0.87;1.01)	1.05 (1.00;1.11)																						725-729.99	Both	1	1	14		1234	#9BD7A4	0.465543
727.4	Ganglion and cyst of synovium, tendon, and bursa	musculoskeletal	rs4897180	-0.0142674	0.0277278	0.606865	2681	154267	0.0775009	0.0382338	0.0426598	1389	131761	0.017362	0.0224464	0.439235	4070	286028	73.5122	0.052014	1.02 (0.97;1.06)	1.08 (1.00;1.16)	0.99 (0.93;1.04)																						725-729.99	Both	1	1	14		1234	#9BD7A4	0.768224
727.4	Ganglion and cyst of synovium, tendon, and bursa	musculoskeletal	rs549560	-0.0323474	0.0304098	0.287457	2681	154267	-0.0240856	0.0420112	0.566432	1389	131761	-0.0295069	0.0246335	0.230982	4070	286028	0	0.873431	0.97 (0.92;1.02)	0.98 (0.90;1.06)	0.97 (0.91;1.03)																						725-729.99	Both	1	1	14		1234	#9BD7A4	-1.20802
727.4	Ganglion and cyst of synovium, tendon, and bursa	musculoskeletal	rs1044261	-0.0565213	0.0529592	0.285854	2681	154267	0.00386997	0.072033	0.957154	1389	131761	-0.0353316	0.0426684	0.407641	4070	286028	0	0.499376	0.96 (0.89;1.05)	1.00 (0.87;1.16)	0.95 (0.85;1.05)																						725-729.99	Both	1	1	14		1234	#9BD7A4	-0.846941
727.4	Ganglion and cyst of synovium, tendon, and bursa	musculoskeletal	rs17114699	-0.00948999	0.0441256	0.829714	2681	154267	0.0591649	0.0593689	0.318976	1389	131761	0.0149402	0.035415	0.673126	4070	286028	0	0.35334	1.01 (0.95;1.09)	1.06 (0.94;1.19)	0.99 (0.91;1.08)																						725-729.99	Both	1	1	14		1234	#9BD7A4	0.404952
727.4	Ganglion and cyst of synovium, tendon, and bursa	musculoskeletal	rs4829706	-0.0311609	0.0339821	0.359153	2681	154267	0.0128007	0.0327998	0.696337	1389	131761	-0.00840202	0.0235998	0.721825	4070	286028	0	0.35195	0.99 (0.95;1.04)	1.01 (0.95;1.08)	0.97 (0.91;1.04)																						725-729.99	Both	1	1	14		1234	#9BD7A4	-0.368388
727.4	Ganglion and cyst of synovium, tendon, and bursa	musculoskeletal	rs6115776	-0.0263893	0.0301697	0.38174	2681	154267	-0.0305156	0.0418002	0.465368	1389	131761	-0.0278026	0.0244633	0.255746	4070	286028	0	0.936202	0.97 (0.93;1.02)	0.97 (0.89;1.05)	0.97 (0.92;1.03)																						725-729.99	Both	1	1	14		1234	#9BD7A4	-1.13625
727.4	Ganglion and cyst of synovium, tendon, and bursa	musculoskeletal	rs62069691	0.0531407	0.0463476	0.25156	2681	154267	0.0353525	0.0643057	0.582487	1389	131761	0.0470594	0.0375995	0.210717	4070	286028	0	0.82244	1.05 (0.97;1.13)	1.04 (0.91;1.18)	1.05 (0.96;1.15)																						725-729.99	Both	1	1	14		1234	#9BD7A4	1.24918
728.7	Fasciitis	musculoskeletal	rs10788167	0.0158709	0.0214315	0.458973	6470	154267	-0.000348456	0.0209614	0.986737	6936	131761	0.00758139	0.0149854	0.612914	13406	286028	0	0.588481	1.01 (0.98;1.04)	1.00 (0.96;1.04)	1.02 (0.97;1.06)																						725-729.99	Both	0	0	14		1241	#9BD7A4	0.49001
728.7	Fasciitis	musculoskeletal	rs113693994	0.00497639	0.0426672	0.907151	6470	154267	-0.0271901	0.0420952	0.518332	6936	131761	-0.0113239	0.029966	0.705511	13406	286028	0	0.591498	0.99 (0.93;1.05)	0.97 (0.90;1.06)	1.00 (0.92;1.09)																						725-729.99	Both	0	0	14		1241	#9BD7A4	-0.423062
728.7	Fasciitis	musculoskeletal	rs62069691	-0.000403486	0.030862	0.989569	6470	154267	0.0115868	0.029766	0.697081	6936	131761	0.00580834	0.0214247	0.786311	13406	286028	0	0.779753	1.01 (0.96;1.05)	1.01 (0.95;1.07)	1.00 (0.94;1.06)																						725-729.99	Both	0	0	14		1241	#9BD7A4	0.296329
728.7	Fasciitis	musculoskeletal	rs3745540	-0.0142871	0.0181884	0.432157	6470	154267	-0.0305787	0.017674	0.0836035	6936	131761	-0.0226665	0.0126753	0.0737383	13406	286028	0	0.520624	0.98 (0.95;1.00)	0.97 (0.94;1.00)	0.99 (0.95;1.02)																						725-729.99	Both	0	0	14		1241	#9BD7A4	-1.76825
728.7	Fasciitis	musculoskeletal	rs953934	-0.0250417	0.0179812	0.163723	6470	154267	-0.0179712	0.0174995	0.304441	6936	131761	-0.0214105	0.0125409	0.0877742	13406	286028	0	0.778101	0.98 (0.96;1.00)	0.98 (0.95;1.02)	0.98 (0.94;1.01)																						725-729.99	Both	0	0	14		1241	#9BD7A4	-1.6393
728.7	Fasciitis	musculoskeletal	rs73045269	-0.0198201	0.0241859	0.412505	6470	154267	-0.00839924	0.0233268	0.718796	6936	131761	-0.0139033	0.01679	0.407633	13406	286028	0	0.733941	0.99 (0.95;1.02)	0.99 (0.95;1.04)	0.98 (0.93;1.03)																						725-729.99	Both	0	0	14		1241	#9BD7A4	-0.832218
728.7	Fasciitis	musculoskeletal	rs115478735	0.0323891	0.0229392	0.157964	6470	154267	0.0214995	0.0223633	0.336365	6936	131761	0.0268059	0.016013	0.0941287	13406	286028	0	0.733921	1.03 (1.00;1.06)	1.02 (0.98;1.07)	1.03 (0.99;1.08)																						725-729.99	Both	0	0	14		1241	#9BD7A4	1.6502
728.7	Fasciitis	musculoskeletal	rs35759773	0.00764282	0.0188398	0.684982	6470	154267	-0.00735042	0.0182567	0.687231	6936	131761	-8.94264e-05	0.0131107	0.994558	13406	286028	0	0.567654	1.00 (0.97;1.03)	0.99 (0.96;1.03)	1.01 (0.97;1.05)																						725-729.99	Both	0	0	14		1241	#9BD7A4	0.0176537
728.7	Fasciitis	musculoskeletal	rs6684395	-0.00439359	0.0182163	0.809408	6470	154267	0.0015655	0.0177163	0.929587	6936	131761	-0.00133113	0.0127004	0.916527	13406	286028	0	0.814588	1.00 (0.97;1.02)	1.00 (0.97;1.04)	1.00 (0.96;1.03)																						725-729.99	Both	0	0	14		1241	#9BD7A4	-0.112325
728.7	Fasciitis	musculoskeletal	rs12040409	0.0595534	0.0365135	0.10289	6470	154267	-0.0335147	0.0367357	0.361601	6936	131761	0.0133017	0.0258971	0.607505	13406	286028	69.0274	0.0723598	1.01 (0.96;1.07)	0.97 (0.90;1.04)	1.06 (0.99;1.14)																						725-729.99	Both	0	0	14		1241	#9BD7A4	0.506166
728.7	Fasciitis	musculoskeletal	rs12881545	0.00310454	0.0191816	0.871424	6470	154267	-0.00117877	0.0186404	0.949578	6936	131761	0.000901612	0.013368	0.946227	13406	286028	0	0.872769	1.00 (0.98;1.03)	1.00 (0.96;1.04)	1.00 (0.97;1.04)																						725-729.99	Both	0	0	14		1241	#9BD7A4	0.0666136
728.7	Fasciitis	musculoskeletal	rs9271635	0.0367023	0.0235551	0.119198	6470	154267	0.0262694	0.0227055	0.247288	6936	131761	0.0312943	0.0163473	0.0555768	13406	286028	0	0.749813	1.03 (1.00;1.06)	1.03 (0.98;1.07)	1.04 (0.99;1.09)																						725-729.99	Both	0	0	14		1241	#9BD7A4	1.8935
728.7	Fasciitis	musculoskeletal	rs11694716	-0.00368654	0.0188736	0.845137	6470	154267	-0.0312529	0.0181949	0.0858562	6936	131761	-0.0179743	0.0130991	0.170009	13406	286028	9.55878	0.293021	0.98 (0.96;1.01)	0.97 (0.94;1.00)	1.00 (0.96;1.03)																						725-729.99	Both	0	0	14		1241	#9BD7A4	-1.397
728.7	Fasciitis	musculoskeletal	rs3767221	-0.0266077	0.0184479	0.149214	6470	154267	0.00658334	0.0178975	0.712996	6936	131761	-0.00950967	0.0128456	0.459116	13406	286028	40.0307	0.196591	0.99 (0.97;1.02)	1.01 (0.97;1.04)	0.97 (0.94;1.01)																						725-729.99	Both	0	0	14		1241	#9BD7A4	-0.758935
728.7	Fasciitis	musculoskeletal	rs7311982	0.0139345	0.019909	0.483984	6470	154267	-0.00105678	0.0193719	0.956495	6936	131761	0.0062339	0.013884	0.653432	13406	286028	0	0.589422	1.01 (0.98;1.03)	1.00 (0.96;1.04)	1.01 (0.98;1.05)																						725-729.99	Both	0	0	14		1241	#9BD7A4	0.468864
728.7	Fasciitis	musculoskeletal	rs1047891	0.0189051	0.0192312	0.325588	6470	154267	0.000802404	0.0188105	0.965975	6936	131761	0.00965355	0.0134473	0.472832	13406	286028	0	0.500991	1.01 (0.98;1.04)	1.00 (0.96;1.04)	1.02 (0.98;1.06)																						725-729.99	Both	0	0	14		1241	#9BD7A4	0.747151
728.7	Fasciitis	musculoskeletal	rs1044261	-0.00531068	0.0338204	0.875225	6470	154267	-0.0415058	0.0335037	0.215403	6936	131761	-0.0235786	0.0238019	0.321872	13406	286028	0	0.44707	0.98 (0.93;1.02)	0.96 (0.90;1.02)	0.99 (0.93;1.06)																						725-729.99	Both	0	0	14		1241	#9BD7A4	-1.0046
728.7	Fasciitis	musculoskeletal	rs4351435	-0.00987678	0.0196373	0.614992	6470	154267	-0.0134441	0.0190124	0.479488	6936	131761	-0.0117181	0.0136594	0.390957	13406	286028	0	0.896159	0.99 (0.96;1.01)	0.99 (0.95;1.02)	0.99 (0.95;1.03)																						725-729.99	Both	0	0	14		1241	#9BD7A4	-0.8743
728.7	Fasciitis	musculoskeletal	rs7310409	-0.00886689	0.0185299	0.632282	6470	154267	-0.0152415	0.0180123	0.397457	6936	131761	-0.0121445	0.0129157	0.347072	13406	286028	0	0.805158	0.99 (0.96;1.01)	0.98 (0.95;1.02)	0.99 (0.96;1.03)																						725-729.99	Both	0	0	14		1241	#9BD7A4	-0.927422
728.7	Fasciitis	musculoskeletal	rs7251704	-0.000144074	0.0206457	0.994432	6470	154267	-0.00889626	0.0201034	0.658109	6936	131761	-0.00463661	0.0144031	0.747516	13406	286028	0	0.76134	1.00 (0.97;1.02)	0.99 (0.95;1.03)	1.00 (0.96;1.04)																						725-729.99	Both	0	0	14		1241	#9BD7A4	-0.284162
728.7	Fasciitis	musculoskeletal	rs17458741	0.0137727	0.0203321	0.49816	6470	154267	0.0207598	0.0197786	0.293898	6936	131761	0.0173626	0.0141772	0.220693	13406	286028	0	0.80543	1.02 (0.99;1.05)	1.02 (0.98;1.06)	1.01 (0.97;1.06)																						725-729.99	Both	0	0	14		1241	#9BD7A4	1.20629
728.7	Fasciitis	musculoskeletal	rs114139234	0.0860009	0.0872458	0.324265	6470	154267	0.0144604	0.087398	0.868587	6936	131761	0.050293	0.0617458	0.415349	13406	286028	0	0.562377	1.05 (0.93;1.19)	1.01 (0.85;1.20)	1.09 (0.92;1.29)																						725-729.99	Both	0	0	14		1241	#9BD7A4	0.801887
728.7	Fasciitis	musculoskeletal	rs112268616	0.0231473	0.0191612	0.227035	6470	154267	0.0152621	0.0186007	0.411926	6936	131761	0.0190877	0.0133464	0.152668	13406	286028	0	0.767782	1.02 (0.99;1.05)	1.02 (0.98;1.05)	1.02 (0.99;1.06)																						725-729.99	Both	0	0	14		1241	#9BD7A4	1.38395
728.7	Fasciitis	musculoskeletal	rs4395444	0.0261374	0.0185701	0.159279	6470	154267	0.0237104	0.0180231	0.188324	6936	131761	0.0248877	0.0129333	0.0543166	13406	286028	0	0.92528	1.02 (1.00;1.05)	1.02 (0.99;1.06)	1.03 (0.99;1.06)																						725-729.99	Both	0	0	14		1241	#9BD7A4	1.90026
728.7	Fasciitis	musculoskeletal	rs34475883	0.0144343	0.0248582	0.561466	6470	154267	-0.0156517	0.0242771	0.519114	6936	131761	-0.000964496	0.0173683	0.955715	13406	286028	0	0.386558	1.00 (0.97;1.03)	0.98 (0.94;1.03)	1.01 (0.97;1.07)																						725-729.99	Both	0	0	14		1241	#9BD7A4	-0.031185
728.7	Fasciitis	musculoskeletal	rs115974400	0.0445787	0.0352958	0.206589	6470	154267	-0.0189942	0.0352866	0.59038	6936	131761	0.0127839	0.0249546	0.608452	13406	286028	38.3663	0.202745	1.01 (0.96;1.06)	0.98 (0.92;1.05)	1.05 (0.98;1.12)																						725-729.99	Both	0	0	14		1241	#9BD7A4	0.448351
728.7	Fasciitis	musculoskeletal	rs10835952	-0.0039852	0.0206321	0.846838	6470	154267	0.0618357	0.0204027	0.00243936	6936	131761	0.0292933	0.0145073	0.0434657	13406	286028	80.5661	0.0233047	1.03 (1.00;1.06)	1.06 (1.02;1.11)	1.00 (0.96;1.04)																						725-729.99	Both	0	0	14		1241	#9BD7A4	2.0407
728.7	Fasciitis	musculoskeletal	rs77924615	0.00755144	0.0227046	0.73944	6470	154267	-0.0396437	0.0224144	0.0769488	6936	131761	-0.0163496	0.015951	0.305367	13406	286028	54.3005	0.139071	0.98 (0.95;1.02)	0.96 (0.92;1.00)	1.01 (0.96;1.05)																						725-729.99	Both	0	0	14		1241	#9BD7A4	-1.02382
728.7	Fasciitis	musculoskeletal	rs11214357	-0.0128532	0.0179956	0.475079	6470	154267	-0.0165145	0.0174963	0.345229	6936	131761	-0.0147353	0.0125446	0.240139	13406	286028	0	0.88402	0.99 (0.96;1.01)	0.98 (0.95;1.02)	0.99 (0.95;1.02)																						725-729.99	Both	0	0	14		1241	#9BD7A4	-1.18589
728.7	Fasciitis	musculoskeletal	rs705666	-0.015166	0.0231106	0.511673	6470	154267	-0.00814902	0.0224067	0.716092	6936	131761	-0.011549	0.016087	0.472813	13406	286028	0	0.827437	0.99 (0.96;1.02)	0.99 (0.95;1.04)	0.98 (0.94;1.03)																						725-729.99	Both	0	0	14		1241	#9BD7A4	-0.727143
728.7	Fasciitis	musculoskeletal	rs76412942	-0.00105766	0.0402192	0.97902	6470	154267	0.0749367	0.0376748	0.046697	6936	131761	0.0394192	0.0274957	0.151672	13406	286028	47.4129	0.167898	1.04 (0.99;1.10)	1.08 (1.00;1.16)	1.00 (0.92;1.08)																						725-729.99	Both	0	0	14		1241	#9BD7A4	1.44819
728.7	Fasciitis	musculoskeletal	rs1052517	0.00071548	0.0249262	0.977101	6470	154267	0.0284082	0.024403	0.244373	6936	131761	0.0148555	0.0174376	0.394256	13406	286028	0	0.427269	1.02 (0.98;1.05)	1.03 (0.98;1.08)	1.00 (0.95;1.05)																						725-729.99	Both	0	0	14		1241	#9BD7A4	0.877106
728.7	Fasciitis	musculoskeletal	rs10915893	0.0116805	0.0186	0.530014	6470	154267	-0.0216176	0.0181781	0.234358	6936	131761	-0.00535044	0.0130005	0.680664	13406	286028	38.9947	0.200435	0.99 (0.97;1.02)	0.98 (0.94;1.01)	1.01 (0.98;1.05)																						725-729.99	Both	0	0	14		1241	#9BD7A4	-0.424789
728.7	Fasciitis	musculoskeletal	rs56369941	-8.32655e-05	0.0195864	0.996608	6470	154267	-0.0335107	0.0191054	0.0794325	6936	131761	-0.0172125	0.0136765	0.208194	13406	286028	33.0008	0.22182	0.98 (0.96;1.01)	0.97 (0.93;1.00)	1.00 (0.96;1.04)																						725-729.99	Both	0	0	14		1241	#9BD7A4	-1.24756
728.7	Fasciitis	musculoskeletal	rs7043969	-0.00654332	0.019583	0.738279	6470	154267	-0.0029982	0.0190537	0.874965	6936	131761	-0.0047222	0.0136563	0.7295	13406	286028	0	0.896765	1.00 (0.97;1.02)	1.00 (0.96;1.03)	0.99 (0.96;1.03)																						725-729.99	Both	0	0	14		1241	#9BD7A4	-0.341164
728.7	Fasciitis	musculoskeletal	rs549560	0.00559821	0.0196674	0.775917	6470	154267	-0.000415789	0.0191401	0.982669	6936	131761	0.00250951	0.0137167	0.854836	13406	286028	0	0.826541	1.00 (0.98;1.03)	1.00 (0.96;1.04)	1.01 (0.97;1.05)																						725-729.99	Both	0	0	14		1241	#9BD7A4	0.252604
728.7	Fasciitis	musculoskeletal	rs11927365	0.00124372	0.0251554	0.960567	6470	154267	-0.0180427	0.0242253	0.456399	6936	131761	-0.00876266	0.0174494	0.615545	13406	286028	0	0.580779	0.99 (0.96;1.03)	0.98 (0.94;1.03)	1.00 (0.95;1.05)																						725-729.99	Both	0	0	14		1241	#9BD7A4	-0.441519
728.7	Fasciitis	musculoskeletal	rs2954038	-0.0131065	0.0196424	0.504609	6470	154267	-0.0178728	0.0190049	0.346996	6936	131761	-0.0155683	0.0136583	0.254354	13406	286028	0	0.861558	0.98 (0.96;1.01)	0.98 (0.95;1.02)	0.99 (0.95;1.03)																						725-729.99	Both	0	0	14		1241	#9BD7A4	-1.14484
728.7	Fasciitis	musculoskeletal	rs10008644	0.000740701	0.020773	0.971556	6470	154267	0.0018798	0.020142	0.925644	6936	131761	0.00132781	0.0144605	0.926838	13406	286028	0	0.968597	1.00 (0.97;1.03)	1.00 (0.96;1.04)	1.00 (0.96;1.04)																						725-729.99	Both	0	0	14		1241	#9BD7A4	0.0756744
728.7	Fasciitis	musculoskeletal	rs4897180	-0.0614478	0.0181398	0.000705453	6470	154267	-0.0210567	0.0175646	0.230599	6936	131761	-0.0406017	0.0126185	0.00129254	13406	286028	60.9198	0.109679	0.96 (0.94;0.98)	0.98 (0.95;1.01)	0.94 (0.91;0.97)																						725-729.99	Both	0	0	14		1241	#9BD7A4	-3.22682
728.7	Fasciitis	musculoskeletal	rs681343	0.0144729	0.0180635	0.423002	6470	154267	0.00513679	0.017551	0.769769	6936	131761	0.00967053	0.0125877	0.442338	13406	286028	0	0.71087	1.01 (0.98;1.03)	1.01 (0.97;1.04)	1.01 (0.98;1.05)																						725-729.99	Both	0	0	14		1241	#9BD7A4	0.755944
728.7	Fasciitis	musculoskeletal	rs17114699	0.0359313	0.0283628	0.20521	6470	154267	-0.00202154	0.0278581	0.942152	6936	131761	0.0166142	0.0198747	0.403183	13406	286028	0	0.339755	1.02 (0.98;1.06)	1.00 (0.94;1.05)	1.04 (0.98;1.10)																						725-729.99	Both	0	0	14		1241	#9BD7A4	0.84383
728.7	Fasciitis	musculoskeletal	rs5919350	-0.0110807	0.0241704	0.646635	6470	154267	-0.0313199	0.0163826	0.0559049	6936	131761	-0.0249488	0.0135611	0.0658076	13406	286028	0	0.488222	0.98 (0.95;1.00)	0.97 (0.94;1.00)	0.99 (0.94;1.04)																						725-729.99	Both	0	0	14		1241	#9BD7A4	-1.83652
728.7	Fasciitis	musculoskeletal	rs8942	0.00690559	0.0244262	0.777398	6470	154267	-0.0201454	0.0239233	0.39974	6936	131761	-0.0069013	0.0170914	0.686368	13406	286028	0	0.428831	0.99 (0.96;1.03)	0.98 (0.94;1.03)	1.01 (0.96;1.06)																						725-729.99	Both	0	0	14		1241	#9BD7A4	-0.413628
728.7	Fasciitis	musculoskeletal	rs9692598	0.00663407	0.0179518	0.711719	6470	154267	0.00763955	0.0175095	0.662613	6936	131761	0.00714935	0.0125346	0.568426	13406	286028	0	0.968017	1.01 (0.98;1.03)	1.01 (0.97;1.04)	1.01 (0.97;1.04)																						725-729.99	Both	0	0	14		1241	#9BD7A4	0.571222
728.7	Fasciitis	musculoskeletal	rs4829706	-0.025875	0.0221585	0.242918	6470	154267	0.0123007	0.0150602	0.414062	6936	131761	0.000238108	0.0124557	0.984748	13406	286028	50.7467	0.154188	1.00 (0.98;1.02)	1.01 (0.98;1.04)	0.97 (0.93;1.02)																						725-729.99	Both	0	0	14		1241	#9BD7A4	0.0174092
728.7	Fasciitis	musculoskeletal	rs2239547	-0.0197598	0.0205551	0.336398	6470	154267	-0.0233575	0.0200074	0.243031	6936	131761	-0.0216072	0.0143371	0.131789	13406	286028	0	0.900188	0.98 (0.95;1.01)	0.98 (0.94;1.02)	0.98 (0.94;1.02)																						725-729.99	Both	0	0	14		1241	#9BD7A4	-1.50354
728.7	Fasciitis	musculoskeletal	rs1264343	-0.0233594	0.0181579	0.198284	6470	154267	0.0137191	0.0176433	0.436816	6936	131761	-0.00428724	0.0126537	0.73475	13406	286028	53.3758	0.143053	1.00 (0.97;1.02)	1.01 (0.98;1.05)	0.98 (0.94;1.01)																						725-729.99	Both	0	0	14		1241	#9BD7A4	-0.333717
728.7	Fasciitis	musculoskeletal	rs10845821	0.0111063	0.0182981	0.543873	6470	154267	0.00638465	0.0178204	0.720135	6936	131761	0.00868305	0.0127665	0.496412	13406	286028	0	0.853338	1.01 (0.98;1.03)	1.01 (0.97;1.04)	1.01 (0.98;1.05)																						725-729.99	Both	0	0	14		1241	#9BD7A4	0.683819
728.7	Fasciitis	musculoskeletal	rs11121272	-0.023262	0.0190292	0.221541	6470	154267	-0.00185839	0.0185633	0.920256	6936	131761	-0.012295	0.0132879	0.354821	13406	286028	0	0.420742	0.99 (0.96;1.01)	1.00 (0.96;1.04)	0.98 (0.94;1.01)																						725-729.99	Both	0	0	14		1241	#9BD7A4	-0.909674
728.7	Fasciitis	musculoskeletal	rs72701663	0.0138499	0.0190428	0.46704	6470	154267	-0.00730434	0.0186001	0.694538	6936	131761	0.00302405	0.013306	0.820214	13406	286028	0	0.426792	1.00 (0.98;1.03)	0.99 (0.96;1.03)	1.01 (0.98;1.05)																						725-729.99	Both	0	0	14		1241	#9BD7A4	0.216592
728.7	Fasciitis	musculoskeletal	rs181785842	-0.00624716	0.0636218	0.92178	6470	154267	-0.10777	0.0638651	0.0915139	6936	131761	-0.0568149	0.0450732	0.207488	13406	286028	21.155	0.260084	0.94 (0.86;1.03)	0.90 (0.79;1.02)	0.99 (0.88;1.13)																						725-729.99	Both	0	0	14		1241	#9BD7A4	-1.26673
728.7	Fasciitis	musculoskeletal	rs4860987	-0.00525891	0.0216933	0.808454	6470	154267	0.00767904	0.0210126	0.714776	6936	131761	0.00141622	0.0150931	0.925242	13406	286028	0	0.668369	1.00 (0.97;1.03)	1.01 (0.97;1.05)	0.99 (0.95;1.04)																						725-729.99	Both	0	0	14		1241	#9BD7A4	0.0885878
728.7	Fasciitis	musculoskeletal	rs79486581	0.0415227	0.0379241	0.273565	6470	154267	0.00978995	0.0372222	0.79254	6936	131761	0.0253599	0.0265648	0.339757	13406	286028	0	0.550396	1.03 (0.97;1.08)	1.01 (0.94;1.09)	1.04 (0.97;1.12)																						725-729.99	Both	0	0	14		1241	#9BD7A4	0.942438
728.71	Contracture of palmar fascia [Dupuytren's disease]	musculoskeletal	rs73045269	-0.0496941	0.0546454	0.363143	1243	154267	-0.0136303	0.033819	0.686921	3221	131761	-0.0236179	0.0287572	0.411485	4464	286028	0	0.574673	0.98 (0.92;1.03)	0.99 (0.92;1.05)	0.95 (0.85;1.06)																						725-729.99	Both	1	1	14		1242	#9BD7A4	-0.829952
728.71	Contracture of palmar fascia [Dupuytren's disease]	musculoskeletal	rs35759773	0.0678837	0.0419697	0.105782	1243	154267	-0.00537264	0.0264226	0.838873	3221	131761	0.015421	0.0223603	0.490409	4464	286028	54.1672	0.139647	1.02 (0.97;1.06)	0.99 (0.94;1.05)	1.07 (0.99;1.16)																						725-729.99	Both	1	1	14		1242	#9BD7A4	0.689155
728.71	Contracture of palmar fascia [Dupuytren's disease]	musculoskeletal	rs113693994	0.0975778	0.0920108	0.288916	1243	154267	-0.108061	0.0634867	0.0887369	3221	131761	-0.0417353	0.0522548	0.424472	4464	286028	70.4483	0.0658359	0.96 (0.86;1.06)	0.90 (0.79;1.02)	1.10 (0.92;1.32)																						725-729.99	Both	1	1	14		1242	#9BD7A4	-0.871686
728.71	Contracture of palmar fascia [Dupuytren's disease]	musculoskeletal	rs11214357	-0.0631644	0.0403815	0.117772	1243	154267	-0.0429096	0.0253342	0.0903146	3221	131761	-0.0486302	0.0214605	0.0234491	4464	286028	0	0.670915	0.95 (0.91;0.99)	0.96 (0.91;1.01)	0.94 (0.87;1.02)																						725-729.99	Both	1	1	14		1242	#9BD7A4	-2.26734
728.71	Contracture of palmar fascia [Dupuytren's disease]	musculoskeletal	rs6684395	0.00728438	0.0409195	0.858709	1243	154267	0.0118682	0.0257267	0.64457	3221	131761	0.0105696	0.0217797	0.627467	4464	286028	0	0.924446	1.01 (0.97;1.05)	1.01 (0.96;1.06)	1.01 (0.93;1.09)																						725-729.99	Both	1	1	14		1242	#9BD7A4	0.481967
728.71	Contracture of palmar fascia [Dupuytren's disease]	musculoskeletal	rs1044261	-0.0732897	0.0780258	0.347577	1243	154267	-0.0542506	0.0489448	0.267688	3221	131761	-0.0596268	0.0414624	0.150407	4464	286028	0	0.836239	0.94 (0.87;1.02)	0.95 (0.86;1.04)	0.93 (0.80;1.08)																						725-729.99	Both	1	1	14		1242	#9BD7A4	-1.44721
728.71	Contracture of palmar fascia [Dupuytren's disease]	musculoskeletal	rs112268616	0.0232328	0.043013	0.589104	1243	154267	0.0514486	0.026831	0.0551736	3221	131761	0.0435449	0.022765	0.0557737	4464	286028	0	0.577818	1.04 (1.00;1.09)	1.05 (1.00;1.11)	1.02 (0.94;1.11)																						725-729.99	Both	1	1	14		1242	#9BD7A4	1.90787
728.71	Contracture of palmar fascia [Dupuytren's disease]	musculoskeletal	rs114139234	0.0928226	0.195703	0.635284	1243	154267	0.198314	0.117233	0.0907184	3221	131761	0.170456	0.100569	0.0900928	4464	286028	0	0.643783	1.18 (0.97;1.44)	1.22 (0.97;1.53)	1.10 (0.75;1.61)																						725-729.99	Both	1	1	14		1242	#9BD7A4	1.67685
728.71	Contracture of palmar fascia [Dupuytren's disease]	musculoskeletal	rs56369941	0.0383536	0.043703	0.380163	1243	154267	-0.0631807	0.0278105	0.0230966	3221	131761	-0.0339157	0.0234628	0.148314	4464	286028	73.9711	0.0499872	0.97 (0.92;1.01)	0.94 (0.89;0.99)	1.04 (0.95;1.13)																						725-729.99	Both	1	1	14		1242	#9BD7A4	-1.45597
728.71	Contracture of palmar fascia [Dupuytren's disease]	musculoskeletal	rs11094681	0.0827092	0.0470889	0.0790116	1243	154267	-0.00852129	0.0202677	0.674166	3221	131761	0.00573803	0.0186165	0.757912	4464	286028	68.4232	0.0751458	1.01 (0.97;1.04)	0.99 (0.95;1.03)	1.09 (0.99;1.19)																						725-729.99	Both	1	1	14		1242	#9BD7A4	0.334556
728.71	Contracture of palmar fascia [Dupuytren's disease]	musculoskeletal	rs7251704	-0.0334635	0.0468417	0.474983	1243	154267	-0.00733821	0.0291352	0.801143	3221	131761	-0.014626	0.02474	0.554395	4464	286028	0	0.635787	0.99 (0.94;1.03)	0.99 (0.94;1.05)	0.97 (0.88;1.06)																						725-729.99	Both	1	1	14		1242	#9BD7A4	-0.593783
728.71	Contracture of palmar fascia [Dupuytren's disease]	musculoskeletal	rs34475883	0.0617059	0.0548541	0.260627	1243	154267	-0.0682543	0.0357149	0.055993	3221	131761	-0.0295637	0.02993	0.32327	4464	286028	74.6323	0.0470944	0.97 (0.91;1.03)	0.93 (0.87;1.00)	1.06 (0.96;1.18)																						725-729.99	Both	1	1	14		1242	#9BD7A4	-1.02518
728.71	Contracture of palmar fascia [Dupuytren's disease]	musculoskeletal	rs6115776	0.0127015	0.0439037	0.772349	1243	154267	-0.0304542	0.0277234	0.271985	3221	131761	-0.0181518	0.0234411	0.438719	4464	286028	0	0.4059	0.98 (0.94;1.03)	0.97 (0.92;1.02)	1.01 (0.93;1.10)																						725-729.99	Both	1	1	14		1242	#9BD7A4	-0.77033
728.71	Contracture of palmar fascia [Dupuytren's disease]	musculoskeletal	rs12722013	0.169916	0.0894268	0.057425	1243	154267	-0.0251392	0.0602623	0.676559	3221	131761	0.035775	0.0499744	0.474074	4464	286028	69.4357	0.0704805	1.03 (0.94;1.14)	0.98 (0.87;1.10)	1.19 (0.99;1.41)																						725-729.99	Both	1	1	14		1242	#9BD7A4	0.648353
728.71	Contracture of palmar fascia [Dupuytren's disease]	musculoskeletal	rs10915893	0.0511134	0.04153	0.218414	1243	154267	-0.0187356	0.0263157	0.476492	3221	131761	0.00127525	0.0222288	0.954251	4464	286028	50.4546	0.155408	1.00 (0.96;1.05)	0.98 (0.93;1.03)	1.05 (0.97;1.14)																						725-729.99	Both	1	1	14		1242	#9BD7A4	0.0476385
728.71	Contracture of palmar fascia [Dupuytren's disease]	musculoskeletal	rs12040409	-0.0367521	0.0855227	0.667388	1243	154267	0.0477168	0.0514948	0.354117	3221	131761	0.0252413	0.0441151	0.567208	4464	286028	0	0.397477	1.03 (0.94;1.12)	1.05 (0.95;1.16)	0.96 (0.82;1.14)																						725-729.99	Both	1	1	14		1242	#9BD7A4	0.565439
728.71	Contracture of palmar fascia [Dupuytren's disease]	musculoskeletal	rs4253311	0.0525027	0.0404383	0.19417	1243	154267	-0.0222771	0.0253491	0.379502	3221	131761	-0.00118178	0.021478	0.95612	4464	286028	59.2664	0.117153	1.00 (0.96;1.04)	0.98 (0.93;1.03)	1.05 (0.97;1.14)																						725-729.99	Both	1	1	14		1242	#9BD7A4	-0.050645
728.71	Contracture of palmar fascia [Dupuytren's disease]	musculoskeletal	rs2954038	-0.0359585	0.0438015	0.411679	1243	154267	0.0131599	0.0276575	0.634205	3221	131761	-0.000841401	0.0233857	0.971299	4464	286028	0	0.343035	1.00 (0.95;1.05)	1.01 (0.96;1.07)	0.96 (0.89;1.05)																						725-729.99	Both	1	1	14		1242	#9BD7A4	-0.0291607
728.71	Contracture of palmar fascia [Dupuytren's disease]	musculoskeletal	rs10845821	0.0127292	0.0410144	0.756288	1243	154267	0.0128092	0.0258001	0.619557	3221	131761	0.0127865	0.0218386	0.558211	4464	286028	0	0.998682	1.01 (0.97;1.06)	1.01 (0.96;1.07)	1.01 (0.93;1.10)																						725-729.99	Both	1	1	14		1242	#9BD7A4	0.5978
728.71	Contracture of palmar fascia [Dupuytren's disease]	musculoskeletal	rs2239547	0.0537486	0.0454879	0.237363	1243	154267	-0.0202716	0.0290388	0.485123	3221	131761	0.00116013	0.0244765	0.962196	4464	286028	46.8442	0.170191	1.00 (0.95;1.05)	0.98 (0.93;1.04)	1.06 (0.97;1.15)																						725-729.99	Both	1	1	14		1242	#9BD7A4	0.0284598
728.71	Contracture of palmar fascia [Dupuytren's disease]	musculoskeletal	rs11927365	-0.0151535	0.0558719	0.786223	1243	154267	-0.0128355	0.0351395	0.714908	3221	131761	-0.0134925	0.0297456	0.650119	4464	286028	0	0.971985	0.99 (0.93;1.05)	0.99 (0.92;1.06)	0.98 (0.88;1.10)																						725-729.99	Both	1	1	14		1242	#9BD7A4	-0.453049
728.71	Contracture of palmar fascia [Dupuytren's disease]	musculoskeletal	rs549560	0.00448591	0.0442164	0.91919	1243	154267	-0.0197399	0.0278491	0.478439	3221	131761	-0.0128592	0.0235646	0.585273	4464	286028	0	0.642934	0.99 (0.94;1.03)	0.98 (0.93;1.04)	1.00 (0.92;1.10)																						725-729.99	Both	1	1	14		1242	#9BD7A4	-0.55558
728.71	Contracture of palmar fascia [Dupuytren's disease]	musculoskeletal	rs3745540	0.00972298	0.0409401	0.812274	1243	154267	0.0134622	0.0257274	0.600793	3221	131761	0.0124036	0.0217833	0.56908	4464	286028	0	0.93836	1.01 (0.97;1.06)	1.01 (0.96;1.07)	1.01 (0.93;1.09)																						725-729.99	Both	1	1	14		1242	#9BD7A4	0.570452
728.71	Contracture of palmar fascia [Dupuytren's disease]	musculoskeletal	rs12881545	0.0190342	0.043214	0.659601	1243	154267	0.0037186	0.0270347	0.890597	3221	131761	0.00802668	0.0229192	0.726176	4464	286028	0	0.763826	1.01 (0.96;1.05)	1.00 (0.95;1.06)	1.02 (0.94;1.11)																						725-729.99	Both	1	1	14		1242	#9BD7A4	0.363868
728.71	Contracture of palmar fascia [Dupuytren's disease]	musculoskeletal	rs10008644	0.000253951	0.0467077	0.995662	1243	154267	-0.047692	0.0295167	0.106146	3221	131761	-0.034009	0.0249519	0.172889	4464	286028	0	0.385526	0.97 (0.92;1.02)	0.95 (0.90;1.01)	1.00 (0.91;1.10)																						725-729.99	Both	1	1	14		1242	#9BD7A4	-1.35238
728.71	Contracture of palmar fascia [Dupuytren's disease]	musculoskeletal	rs79486581	0.156097	0.0808104	0.0534031	1243	154267	0.0917025	0.0519222	0.0773703	3221	131761	0.110519	0.0436826	0.0114049	4464	286028	0	0.5026	1.12 (1.02;1.22)	1.10 (0.99;1.21)	1.17 (1.00;1.37)																						725-729.99	Both	1	1	14		1242	#9BD7A4	2.52015
728.71	Contracture of palmar fascia [Dupuytren's disease]	musculoskeletal	rs4395444	0.0328627	0.0417122	0.430787	1243	154267	-0.00765942	0.0260211	0.768488	3221	131761	0.00369246	0.0220775	0.867174	4464	286028	0	0.409803	1.00 (0.96;1.05)	0.99 (0.94;1.04)	1.03 (0.95;1.12)																						725-729.99	Both	1	1	14		1242	#9BD7A4	0.173149
728.71	Contracture of palmar fascia [Dupuytren's disease]	musculoskeletal	rs7311982	0.00525864	0.0446049	0.906152	1243	154267	-0.0268933	0.0279387	0.335757	3221	131761	-0.0178336	0.0236775	0.451337	4464	286028	0	0.541281	0.98 (0.94;1.03)	0.97 (0.92;1.03)	1.01 (0.92;1.10)																						725-729.99	Both	1	1	14		1242	#9BD7A4	-0.764445
728.71	Contracture of palmar fascia [Dupuytren's disease]	musculoskeletal	rs5919350	-0.00843175	0.0543847	0.87679	1243	154267	-0.0307823	0.0237597	0.195126	3221	131761	-0.0272	0.0217726	0.211563	4464	286028	0	0.706471	0.97 (0.93;1.02)	0.97 (0.93;1.02)	0.99 (0.89;1.10)																						725-729.99	Both	1	1	14		1242	#9BD7A4	-1.25147
728.71	Contracture of palmar fascia [Dupuytren's disease]	musculoskeletal	rs7310409	-0.109773	0.0411582	0.00765113	1243	154267	0.00800421	0.026175	0.75976	3221	131761	-0.0259126	0.0220869	0.240711	4464	286028	82.8487	0.0157511	0.97 (0.93;1.02)	1.01 (0.96;1.06)	0.90 (0.83;0.97)																						725-729.99	Both	1	1	14		1242	#9BD7A4	-1.16795
728.71	Contracture of palmar fascia [Dupuytren's disease]	musculoskeletal	rs705666	-0.0809515	0.0529638	0.126406	1243	154267	0.0403495	0.0319632	0.206814	3221	131761	0.00796568	0.027366	0.77099	4464	286028	73.9919	0.0498957	1.01 (0.95;1.06)	1.04 (0.98;1.11)	0.92 (0.83;1.02)																						725-729.99	Both	1	1	14		1242	#9BD7A4	0.266835
728.71	Contracture of palmar fascia [Dupuytren's disease]	musculoskeletal	rs7412	0.130904	0.0707401	0.0642424	1243	154267	0.0783713	0.0451772	0.0827842	3221	131761	0.0935901	0.038075	0.0139696	4464	286028	0	0.531399	1.10 (1.02;1.18)	1.08 (0.99;1.18)	1.14 (0.99;1.31)																						725-729.99	Both	1	1	14		1242	#9BD7A4	2.44128
728.71	Contracture of palmar fascia [Dupuytren's disease]	musculoskeletal	rs681343	-0.00322012	0.0405246	0.936666	1243	154267	0.0383712	0.0254612	0.131798	3221	131761	0.0265999	0.0215591	0.217273	4464	286028	0	0.384829	1.03 (0.98;1.07)	1.04 (0.99;1.09)	1.00 (0.92;1.08)																						725-729.99	Both	1	1	14		1242	#9BD7A4	1.22971
728.71	Contracture of palmar fascia [Dupuytren's disease]	musculoskeletal	rs115974400	-0.0194654	0.0812719	0.81071	1243	154267	-0.0189612	0.0511519	0.710873	3221	131761	-0.0191042	0.0432911	0.658998	4464	286028	0	0.99581	0.98 (0.90;1.07)	0.98 (0.89;1.08)	0.98 (0.84;1.15)																						725-729.99	Both	1	1	14		1242	#9BD7A4	-0.443317
728.71	Contracture of palmar fascia [Dupuytren's disease]	musculoskeletal	rs17458741	0.0052968	0.0457732	0.907876	1243	154267	0.0335032	0.0285587	0.240743	3221	131761	0.0255998	0.0242295	0.290716	4464	286028	0	0.601108	1.03 (0.98;1.08)	1.03 (0.98;1.09)	1.01 (0.92;1.10)																						725-729.99	Both	1	1	14		1242	#9BD7A4	1.04824
728.71	Contracture of palmar fascia [Dupuytren's disease]	musculoskeletal	rs4829706	-0.0306431	0.0498732	0.538938	1243	154267	0.00314043	0.0218494	0.885713	3221	131761	-0.00229955	0.0200131	0.908522	4464	286028	0	0.534957	1.00 (0.96;1.04)	1.00 (0.96;1.05)	0.97 (0.88;1.07)																						725-729.99	Both	1	1	14		1242	#9BD7A4	-0.119264
728.71	Contracture of palmar fascia [Dupuytren's disease]	musculoskeletal	rs17114699	-0.0757847	0.0662934	0.252968	1243	154267	0.0125141	0.0400317	0.75458	3221	131761	-0.0110799	0.0342684	0.746447	4464	286028	23.0781	0.254209	0.99 (0.92;1.06)	1.01 (0.94;1.10)	0.93 (0.81;1.06)																						725-729.99	Both	1	1	14		1242	#9BD7A4	-0.344879
729	Other disorders of soft tissues	musculoskeletal	rs11094681	-0.0128027	0.0226763	0.572358	5218	154267	-0.00227319	0.0160597	0.887439	5223	131761	-0.00579035	0.0131058	0.658624	10441	286028	0	0.704738	0.99 (0.97;1.02)	1.00 (0.97;1.03)	0.99 (0.94;1.03)																						725-729.99		1	0	14		1243	#9BD7A4	-0.440998
729	Other disorders of soft tissues	musculoskeletal	rs73045269	0.0173701	0.026517	0.512432	5218	154267	-0.0377197	0.0269809	0.162108	5223	131761	-0.00969715	0.0189122	0.608129	10441	286028	52.8444	0.145326	0.99 (0.95;1.03)	0.96 (0.91;1.02)	1.02 (0.97;1.07)																						725-729.99		1	0	14		1243	#9BD7A4	-0.520785
729	Other disorders of soft tissues	musculoskeletal	rs115478735	0.000534356	0.0256785	0.983398	5218	154267	0.0182547	0.0255347	0.474673	5223	131761	0.00944427	0.0181064	0.60195	10441	286028	0	0.624607	1.01 (0.97;1.05)	1.02 (0.97;1.07)	1.00 (0.95;1.05)																						725-729.99		1	0	14		1243	#9BD7A4	0.533654
729	Other disorders of soft tissues	musculoskeletal	rs62069691	0.00559798	0.0341773	0.869895	5218	154267	0.0337913	0.0337648	0.316931	5223	131761	0.0198658	0.0240198	0.408204	10441	286028	0	0.557316	1.02 (0.97;1.07)	1.03 (0.97;1.11)	1.01 (0.94;1.08)																						725-729.99		1	0	14		1243	#9BD7A4	0.833714
729	Other disorders of soft tissues	musculoskeletal	rs6684395	0.00331028	0.0202206	0.869961	5218	154267	0.00946703	0.0202795	0.640624	5223	131761	0.0063797	0.0143189	0.655927	10441	286028	0	0.829779	1.01 (0.98;1.03)	1.01 (0.97;1.05)	1.00 (0.96;1.04)																						725-729.99		1	0	14		1243	#9BD7A4	0.442508
729	Other disorders of soft tissues	musculoskeletal	rs11214357	0.00603418	0.0199614	0.76243	5218	154267	0.0189017	0.0200289	0.345313	5223	131761	0.0124462	0.0141387	0.378699	10441	286028	0	0.649078	1.01 (0.98;1.04)	1.02 (0.98;1.06)	1.01 (0.97;1.05)																						725-729.99		1	0	14		1243	#9BD7A4	0.884277
729	Other disorders of soft tissues	musculoskeletal	rs115974400	0.0344374	0.0392894	0.380755	5218	154267	0.00274571	0.0400126	0.945291	5223	131761	0.0188806	0.028034	0.500637	10441	286028	0	0.571977	1.02 (0.96;1.08)	1.00 (0.93;1.08)	1.04 (0.96;1.12)																						725-729.99		1	0	14		1243	#9BD7A4	0.661066
729	Other disorders of soft tissues	musculoskeletal	rs3745540	-0.0244388	0.02017	0.225651	5218	154267	-0.0286515	0.0202322	0.156736	5223	131761	-0.0265387	0.0142843	0.0631843	10441	286028	0	0.88277	0.97 (0.95;1.00)	0.97 (0.93;1.01)	0.98 (0.94;1.02)																						725-729.99		1	0	14		1243	#9BD7A4	-1.85339
729	Other disorders of soft tissues	musculoskeletal	rs7251704	0.0254284	0.0227782	0.264272	5218	154267	-0.0115289	0.0230093	0.616333	5223	131761	0.00713632	0.0161877	0.659323	10441	286028	23.2509	0.253676	1.01 (0.98;1.04)	0.99 (0.94;1.03)	1.03 (0.98;1.07)																						725-729.99		1	0	14		1243	#9BD7A4	0.4274
729	Other disorders of soft tissues	musculoskeletal	rs12040409	0.0142609	0.0413	0.729868	5218	154267	-0.0280984	0.041926	0.502737	5223	131761	-0.00660013	0.0294223	0.822505	10441	286028	0	0.471668	0.99 (0.94;1.05)	0.97 (0.90;1.06)	1.01 (0.94;1.10)																						725-729.99		1	0	14		1243	#9BD7A4	-0.241787
729	Other disorders of soft tissues	musculoskeletal	rs11927365	-0.00844863	0.0278102	0.761283	5218	154267	0.0413948	0.028253	0.142881	5223	131761	0.0160794	0.0198195	0.417198	10441	286028	36.7387	0.208653	1.02 (0.98;1.06)	1.04 (0.99;1.10)	0.99 (0.94;1.05)																						725-729.99		1	0	14		1243	#9BD7A4	0.8011
729	Other disorders of soft tissues	musculoskeletal	rs1044261	-0.0153861	0.0376575	0.682847	5218	154267	0.00809601	0.0375369	0.829236	5223	131761	-0.00360741	0.0265851	0.892064	10441	286028	0	0.658751	1.00 (0.95;1.05)	1.01 (0.94;1.09)	0.98 (0.91;1.06)																						725-729.99		1	0	14		1243	#9BD7A4	-0.128291
729	Other disorders of soft tissues	musculoskeletal	rs3767221	-0.0175018	0.0204609	0.392342	5218	154267	0.0104073	0.0204746	0.611243	5223	131761	-0.00355664	0.0144729	0.80588	10441	286028	0	0.334954	1.00 (0.97;1.03)	1.01 (0.97;1.05)	0.98 (0.94;1.02)																						725-729.99		1	0	14		1243	#9BD7A4	-0.240341
729	Other disorders of soft tissues	musculoskeletal	rs35759773	-0.021616	0.0209852	0.302982	5218	154267	-0.0444909	0.0210066	0.0341791	5223	131761	-0.0330418	0.0148463	0.0260417	10441	286028	0	0.44107	0.97 (0.94;1.00)	0.96 (0.92;1.00)	0.98 (0.94;1.02)																						725-729.99		1	0	14		1243	#9BD7A4	-2.23675
729	Other disorders of soft tissues	musculoskeletal	rs76412942	0.0046812	0.0445537	0.916321	5218	154267	-0.0463471	0.045507	0.30846	5223	131761	-0.0202928	0.0318359	0.523852	10441	286028	0	0.422989	0.98 (0.92;1.04)	0.95 (0.87;1.04)	1.00 (0.92;1.10)																						725-729.99		1	0	14		1243	#9BD7A4	-0.651661
729	Other disorders of soft tissues	musculoskeletal	rs112268616	-0.030209	0.0214381	0.158797	5218	154267	0.00938564	0.0213103	0.659628	5223	131761	-0.0102934	0.0151136	0.49583	10441	286028	41.7172	0.190238	0.99 (0.96;1.02)	1.01 (0.97;1.05)	0.97 (0.93;1.01)																						725-729.99		1	0	14		1243	#9BD7A4	-0.68643
729	Other disorders of soft tissues	musculoskeletal	rs681343	-0.00498019	0.0200377	0.803715	5218	154267	0.0364042	0.0200627	0.0695978	5223	131761	0.0156861	0.0141776	0.268552	10441	286028	53.0544	0.144429	1.02 (0.99;1.04)	1.04 (1.00;1.08)	1.00 (0.96;1.03)																						725-729.99		1	0	14		1243	#9BD7A4	1.09381
729	Other disorders of soft tissues	musculoskeletal	rs10915893	-0.0351594	0.0207539	0.090244	5218	154267	-0.0205609	0.0207822	0.322493	5223	131761	-0.0278701	0.0146852	0.0577181	10441	286028	0	0.619155	0.97 (0.95;1.00)	0.98 (0.94;1.02)	0.97 (0.93;1.01)																						725-729.99		1	0	14		1243	#9BD7A4	-1.8895
729	Other disorders of soft tissues	musculoskeletal	rs7311982	0.0141965	0.0220917	0.520471	5218	154267	-0.00832837	0.0221374	0.706759	5223	131761	0.00295737	0.0156373	0.849997	10441	286028	0	0.471384	1.00 (0.97;1.03)	0.99 (0.95;1.04)	1.01 (0.97;1.06)																						725-729.99		1	0	14		1243	#9BD7A4	0.198826
729	Other disorders of soft tissues	musculoskeletal	rs953934	-0.0208868	0.0199459	0.295018	5218	154267	0.00420507	0.0200191	0.833626	5223	131761	-0.00838684	0.0141297	0.552805	10441	286028	0	0.374589	0.99 (0.96;1.02)	1.00 (0.97;1.04)	0.98 (0.94;1.02)																						725-729.99		1	0	14		1243	#9BD7A4	-0.580797
729	Other disorders of soft tissues	musculoskeletal	rs4897180	-0.0223108	0.0200843	0.266629	5218	154267	0.0195393	0.0200519	0.329841	5223	131761	-0.00135201	0.0141903	0.924094	10441	286028	54.0114	0.140319	1.00 (0.97;1.03)	1.02 (0.98;1.06)	0.98 (0.94;1.02)																						725-729.99		1	0	14		1243	#9BD7A4	-0.0969889
729	Other disorders of soft tissues	musculoskeletal	rs72701663	0.0220083	0.021108	0.297109	5218	154267	0.0411274	0.021111	0.051397	5223	131761	0.0315665	0.0149267	0.0344494	10441	286028	0	0.52189	1.03 (1.00;1.06)	1.04 (1.00;1.09)	1.02 (0.98;1.07)																						725-729.99		1	0	14		1243	#9BD7A4	2.11989
729	Other disorders of soft tissues	musculoskeletal	rs7310409	-0.00983562	0.0205607	0.632386	5218	154267	0.0117512	0.0206553	0.569412	5223	131761	0.00090819	0.0145719	0.950304	10441	286028	0	0.458881	1.00 (0.97;1.03)	1.01 (0.97;1.05)	0.99 (0.95;1.03)																						725-729.99		1	0	14		1243	#9BD7A4	0.0495333
729	Other disorders of soft tissues	musculoskeletal	rs11694716	-0.00451193	0.0209211	0.829249	5218	154267	-0.0274324	0.020807	0.187362	5223	131761	-0.0160348	0.0147529	0.277085	10441	286028	0	0.437278	0.98 (0.96;1.01)	0.97 (0.93;1.01)	1.00 (0.96;1.04)																						725-729.99		1	0	14		1243	#9BD7A4	-1.06945
729	Other disorders of soft tissues	musculoskeletal	rs56369941	0.00939341	0.0216918	0.664987	5218	154267	0.00956324	0.0217238	0.659779	5223	131761	0.0094782	0.0153497	0.536917	10441	286028	0	0.995586	1.01 (0.98;1.04)	1.01 (0.97;1.05)	1.01 (0.97;1.05)																						725-729.99		1	0	14		1243	#9BD7A4	0.626053
729	Other disorders of soft tissues	musculoskeletal	rs4860987	-0.00184468	0.0240297	0.938809	5218	154267	0.0238093	0.0239181	0.319516	5223	131761	0.011042	0.0169519	0.514806	10441	286028	0	0.449254	1.01 (0.98;1.05)	1.02 (0.98;1.07)	1.00 (0.95;1.05)																						725-729.99		1	0	14		1243	#9BD7A4	0.653778
729	Other disorders of soft tissues	musculoskeletal	rs181785842	-0.028526	0.0713194	0.689175	5218	154267	0.07405	0.0679674	0.275936	5223	131761	0.0252291	0.0492025	0.608119	10441	286028	7.75358	0.297793	1.02 (0.93;1.13)	1.08 (0.94;1.23)	0.97 (0.85;1.12)																						725-729.99		1	0	14		1243	#9BD7A4	0.497782
729	Other disorders of soft tissues	musculoskeletal	rs77924615	-0.0318269	0.0254903	0.211815	5218	154267	-0.0633254	0.0258191	0.0141803	5223	131761	-0.0473744	0.0181395	0.00901006	10441	286028	0	0.385307	0.95 (0.92;0.99)	0.94 (0.89;0.99)	0.97 (0.92;1.02)																						725-729.99		1	0	14		1243	#9BD7A4	-2.62637
729	Other disorders of soft tissues	musculoskeletal	rs10835952	0.068678	0.0233098	0.00321587	5218	154267	-0.000450261	0.0229798	0.984367	5223	131761	0.033621	0.0163646	0.0399277	10441	286028	77.5794	0.0346937	1.03 (1.00;1.07)	1.00 (0.96;1.05)	1.07 (1.02;1.12)																						725-729.99		1	0	14		1243	#9BD7A4	2.06778
729	Other disorders of soft tissues	musculoskeletal	rs17114699	0.0523872	0.0312517	0.0936791	5218	154267	-0.0446518	0.0324158	0.168367	5223	131761	0.00564145	0.0224986	0.80201	10441	286028	78.4693	0.0311526	1.01 (0.96;1.05)	0.96 (0.90;1.02)	1.05 (0.99;1.12)																						725-729.99		1	0	14		1243	#9BD7A4	0.222469
729	Other disorders of soft tissues	musculoskeletal	rs10008644	-0.00194352	0.0230959	0.932937	5218	154267	-0.0413287	0.0232875	0.0759447	5223	131761	-0.0214734	0.0163986	0.190376	10441	286028	30.6517	0.229816	0.98 (0.95;1.01)	0.96 (0.92;1.00)	1.00 (0.95;1.04)																						725-729.99		1	0	14		1243	#9BD7A4	-1.31146
729	Other disorders of soft tissues	musculoskeletal	rs705666	-0.000392703	0.0255244	0.987725	5218	154267	-0.06794	0.0261149	0.00927959	5223	131761	-0.033394	0.0182537	0.0673336	10441	286028	70.7738	0.0643489	0.97 (0.93;1.00)	0.93 (0.89;0.98)	1.00 (0.95;1.05)																						725-729.99		1	0	14		1243	#9BD7A4	-1.84834
729	Other disorders of soft tissues	musculoskeletal	rs12881545	-0.0420634	0.0211376	0.0465933	5218	154267	0.00735498	0.0213315	0.730249	5223	131761	-0.0175798	0.0150146	0.241661	10441	286028	63.0726	0.099845	0.98 (0.95;1.01)	1.01 (0.97;1.05)	0.96 (0.92;1.00)																						725-729.99		1	0	14		1243	#9BD7A4	-1.17184
729	Other disorders of soft tissues	musculoskeletal	rs12722013	0.0137237	0.0469599	0.770101	5218	154267	0.0379129	0.0459829	0.409656	5223	131761	0.0260725	0.0328548	0.427446	10441	286028	0	0.712842	1.03 (0.96;1.09)	1.04 (0.95;1.14)	1.01 (0.92;1.11)																						725-729.99		1	0	14		1243	#9BD7A4	0.780036
729	Other disorders of soft tissues	musculoskeletal	rs5919350	-0.0260283	0.0266702	0.329097	5218	154267	0.00511853	0.0191809	0.78958	5223	131761	-0.00549959	0.0155719	0.723959	10441	286028	0	0.343069	0.99 (0.96;1.03)	1.01 (0.97;1.04)	0.97 (0.92;1.03)																						725-729.99		1	0	14		1243	#9BD7A4	-0.356074
729	Other disorders of soft tissues	musculoskeletal	rs2239547	0.00595504	0.0226733	0.792823	5218	154267	-0.00326413	0.022752	0.885923	5223	131761	0.00136145	0.0160602	0.932443	10441	286028	0	0.774099	1.00 (0.97;1.03)	1.00 (0.95;1.04)	1.01 (0.96;1.05)																						725-729.99		1	0	14		1243	#9BD7A4	0.0832437
729	Other disorders of soft tissues	musculoskeletal	rs1264343	-0.0276473	0.0201384	0.169794	5218	154267	-0.0312545	0.020251	0.122744	5223	131761	-0.0294408	0.0142796	0.0392329	10441	286028	0	0.899492	0.97 (0.94;1.00)	0.97 (0.93;1.01)	0.97 (0.94;1.01)																						725-729.99		1	0	14		1243	#9BD7A4	-2.06737
729	Other disorders of soft tissues	musculoskeletal	rs17458741	-0.00586318	0.0226613	0.795843	5218	154267	-0.00884866	0.0227768	0.69765	5223	131761	-0.00734833	0.0160646	0.647367	10441	286028	0	0.925967	0.99 (0.96;1.02)	0.99 (0.95;1.04)	0.99 (0.95;1.04)																						725-729.99		1	0	14		1243	#9BD7A4	-0.471102
729	Other disorders of soft tissues	musculoskeletal	rs2954038	0.0160078	0.0219075	0.464964	5218	154267	0.0249755	0.0219053	0.254221	5223	131761	0.0204921	0.0154902	0.185866	10441	286028	0	0.772226	1.02 (0.99;1.05)	1.03 (0.98;1.07)	1.02 (0.97;1.06)																						725-729.99		1	0	14		1243	#9BD7A4	1.31778
729	Other disorders of soft tissues	musculoskeletal	rs10845821	0.030607	0.0202486	0.130646	5218	154267	-0.0887728	0.0205745	1.59815856209133e-05	5223	131761	-0.0281301	0.0144318	0.0512744	10441	286028	94.1528	3.54210888807566e-05	0.97 (0.94;1.00)	0.92 (0.88;0.95)	1.03 (0.99;1.07)																						725-729.99		1	0	14		1243	#9BD7A4	-1.9731
729	Other disorders of soft tissues	musculoskeletal	rs1047891	-0.00328981	0.0214415	0.878057	5218	154267	-0.0232843	0.0216119	0.281309	5223	131761	-0.0132079	0.0152213	0.385546	10441	286028	0	0.511327	0.99 (0.96;1.02)	0.98 (0.94;1.02)	1.00 (0.96;1.04)																						725-729.99		1	0	14		1243	#9BD7A4	-0.88165
729	Other disorders of soft tissues	musculoskeletal	rs6115776	0.023183	0.0217156	0.285712	5218	154267	-0.0180318	0.0218894	0.410071	5223	131761	0.00273987	0.0154163	0.858939	10441	286028	44.0317	0.181326	1.00 (0.97;1.03)	0.98 (0.94;1.03)	1.02 (0.98;1.07)																						725-729.99		1	0	14		1243	#9BD7A4	0.180379
729	Other disorders of soft tissues	musculoskeletal	rs7043969	-0.0283028	0.0216367	0.190841	5218	154267	0.0337556	0.0219313	0.123767	5223	131761	0.00230679	0.0154025	0.880948	10441	286028	75.3553	0.0439711	1.00 (0.97;1.03)	1.03 (0.99;1.08)	0.97 (0.93;1.01)																						725-729.99		1	0	14		1243	#9BD7A4	0.154645
729	Other disorders of soft tissues	musculoskeletal	rs8942	0.0325928	0.0268949	0.225568	5218	154267	-0.0224488	0.0273794	0.412264	5223	131761	0.00556326	0.0191866	0.77185	10441	286028	51.3803	0.15153	1.01 (0.97;1.04)	0.98 (0.93;1.03)	1.03 (0.98;1.09)																						725-729.99		1	0	14		1243	#9BD7A4	0.271248
729	Other disorders of soft tissues	musculoskeletal	rs34475883	-0.0145714	0.0278371	0.60066	5218	154267	-0.0392564	0.0279959	0.16085	5223	131761	-0.0268436	0.0197397	0.173868	10441	286028	0	0.531805	0.97 (0.94;1.01)	0.96 (0.91;1.02)	0.99 (0.93;1.04)																						725-729.99		1	0	14		1243	#9BD7A4	-1.35203
729	Other disorders of soft tissues	musculoskeletal	rs10788167	0.00385838	0.0238504	0.871483	5218	154267	0.0478919	0.0236917	0.0432314	5223	131761	0.0260222	0.0168084	0.121582	10441	286028	41.7141	0.19025	1.03 (0.99;1.06)	1.05 (1.00;1.10)	1.00 (0.96;1.05)																						725-729.99		1	0	14		1243	#9BD7A4	1.53936
729	Other disorders of soft tissues	musculoskeletal	rs4253311	-0.0163031	0.019952	0.413862	5218	154267	-0.0329396	0.020004	0.0996291	5223	131761	-0.0245997	0.0141265	0.0816162	10441	286028	0	0.55597	0.98 (0.95;1.00)	0.97 (0.93;1.01)	0.98 (0.95;1.02)																						725-729.99		1	0	14		1243	#9BD7A4	-1.75057
729	Other disorders of soft tissues	musculoskeletal	rs79486581	0.0328773	0.04227	0.43669	5218	154267	-0.0106274	0.042968	0.804651	5223	131761	0.0114812	0.0301331	0.703191	10441	286028	0	0.470431	1.01 (0.95;1.07)	0.99 (0.91;1.08)	1.03 (0.95;1.12)																						725-729.99		1	0	14		1243	#9BD7A4	0.372021
729	Other disorders of soft tissues	musculoskeletal	rs11121272	0.000129585	0.0212124	0.995126	5218	154267	-0.0248591	0.021146	0.239756	5223	131761	-0.012404	0.0149759	0.407522	10441	286028	0	0.404115	0.99 (0.96;1.02)	0.98 (0.94;1.02)	1.00 (0.96;1.04)																						725-729.99		1	0	14		1243	#9BD7A4	-0.819792
729	Other disorders of soft tissues	musculoskeletal	rs1052517	-0.0435999	0.0272677	0.10983	5218	154267	-0.0085915	0.0276089	0.755659	5223	131761	-0.0263134	0.0194007	0.175	10441	286028	0	0.366962	0.97 (0.94;1.01)	0.99 (0.94;1.05)	0.96 (0.91;1.01)																						725-729.99		1	0	14		1243	#9BD7A4	-1.35591
729	Other disorders of soft tissues	musculoskeletal	rs113693994	-0.0338685	0.0481377	0.481697	5218	154267	-0.0445239	0.048395	0.357567	5223	131761	-0.0391678	0.0341291	0.251118	10441	286028	0	0.875953	0.96 (0.90;1.03)	0.96 (0.87;1.05)	0.97 (0.88;1.06)																						725-729.99		1	0	14		1243	#9BD7A4	-1.13996
729	Other disorders of soft tissues	musculoskeletal	rs114139234	0.0324712	0.0990633	0.743076	5218	154267	0.00470815	0.100121	0.962494	5223	131761	0.0187371	0.0704193	0.790178	10441	286028	0	0.843737	1.02 (0.89;1.17)	1.00 (0.83;1.22)	1.03 (0.85;1.25)																						725-729.99		1	0	14		1243	#9BD7A4	0.259481
729	Other disorders of soft tissues	musculoskeletal	rs4829706	0.00451613	0.0243759	0.853017	5218	154267	-0.0256729	0.0176169	0.145037	5223	131761	-0.0153148	0.0142783	0.283455	10441	286028	0.750318	0.315488	0.98 (0.96;1.01)	0.97 (0.94;1.01)	1.00 (0.96;1.05)																						725-729.99		1	0	14		1243	#9BD7A4	-1.08233
729	Other disorders of soft tissues	musculoskeletal	rs549560	0.0194373	0.0217761	0.372073	5218	154267	-0.0242621	0.0219894	0.269873	5223	131761	-0.00219943	0.0154729	0.886964	10441	286028	49.8475	0.157932	1.00 (0.97;1.03)	0.98 (0.93;1.02)	1.02 (0.98;1.06)																						725-729.99		1	0	14		1243	#9BD7A4	-0.154063
729	Other disorders of soft tissues	musculoskeletal	rs4395444	0.0117858	0.0205725	0.566718	5218	154267	0.0273544	0.0206175	0.184589	5223	131761	0.0195531	0.0145628	0.179379	10441	286028	0	0.592976	1.02 (0.99;1.05)	1.03 (0.99;1.07)	1.01 (0.97;1.05)																						725-729.99		1	0	14		1243	#9BD7A4	1.33459
729	Other disorders of soft tissues	musculoskeletal	rs4351435	0.0182186	0.0218983	0.40543	5218	154267	0.0176088	0.0218604	0.420525	5223	131761	0.0179132	0.015471	0.246924	10441	286028	0	0.984276	1.02 (0.99;1.05)	1.02 (0.98;1.06)	1.02 (0.98;1.06)																						725-729.99		1	0	14		1243	#9BD7A4	1.15645
729	Other disorders of soft tissues	musculoskeletal	rs9692598	0.0512256	0.0199401	0.0102	5218	154267	0.034492	0.0200202	0.0849139	5223	131761	0.0428923	0.014128	0.00239757	10441	286028	0	0.553711	1.04 (1.02;1.07)	1.04 (1.00;1.08)	1.05 (1.01;1.09)																						725-729.99		1	0	14		1243	#9BD7A4	3.04452
729	Other disorders of soft tissues	musculoskeletal	rs7412	0.0763402	0.0357238	0.0326015	5218	154267	0.00640937	0.036599	0.860982	5223	131761	0.0422209	0.0255643	0.0986256	10441	286028	46.5133	0.171518	1.04 (0.99;1.10)	1.01 (0.94;1.08)	1.08 (1.01;1.16)																						725-729.99		1	0	14		1243	#9BD7A4	1.6181
729	Other disorders of soft tissues	musculoskeletal	rs9271635	-0.00173479	0.0258508	0.946496	5218	154267	0.0148675	0.0258894	0.565786	5223	131761	0.00655397	0.0182929	0.720134	10441	286028	0	0.649981	1.01 (0.97;1.04)	1.01 (0.96;1.07)	1.00 (0.95;1.05)																						725-729.99		1	0	14		1243	#9BD7A4	0.362916
733	Other disorders of bone and cartilage	musculoskeletal	rs6115776	-0.0241596	0.0232214	0.298153	4600	172132	-0.0413589	0.0482474	0.391321	1041	156075	-0.0273945	0.020924	0.190455	5641	328207	0	0.74805	0.97 (0.93;1.01)	0.96 (0.87;1.05)	0.98 (0.93;1.02)																						730-739.99	Both	1	0	14		1250	#9BD7A4	-1.31542
733	Other disorders of bone and cartilage	musculoskeletal	rs6684395	0.0194168	0.0215675	0.367973	4600	172132	0.0434545	0.0448328	0.332417	1041	156075	0.0239342	0.0194355	0.218148	5641	328207	0	0.628979	1.02 (0.99;1.06)	1.04 (0.96;1.14)	1.02 (0.98;1.06)																						730-739.99	Both	1	0	14		1250	#9BD7A4	1.23608
733	Other disorders of bone and cartilage	musculoskeletal	rs10835952	-0.000703592	0.0242415	0.976845	4600	172132	0.0128226	0.050687	0.800286	1041	156075	0.00181435	0.0218691	0.93388	5641	328207	0	0.809755	1.00 (0.96;1.05)	1.01 (0.92;1.12)	1.00 (0.95;1.05)																						730-739.99	Both	1	0	14		1250	#9BD7A4	0.0790655
733	Other disorders of bone and cartilage	musculoskeletal	rs11121272	-0.00699096	0.0225475	0.75652	4600	172132	0.0772666	0.0473814	0.102946	1041	156075	0.00856652	0.0203598	0.673933	5641	328207	61.2163	0.108331	1.01 (0.97;1.05)	1.08 (0.98;1.19)	0.99 (0.95;1.04)																						730-739.99	Both	1	0	14		1250	#9BD7A4	0.430886
733	Other disorders of bone and cartilage	musculoskeletal	rs4829706	0.00329061	0.0259145	0.898956	4600	172132	-0.0146764	0.0384445	0.702642	1041	156075	-0.00232266	0.0214884	0.913925	5641	328207	0	0.698365	1.00 (0.96;1.04)	0.99 (0.91;1.06)	1.00 (0.95;1.06)																						730-739.99	Both	1	0	14		1250	#9BD7A4	-0.139591
733	Other disorders of bone and cartilage	musculoskeletal	rs4395444	0.0306514	0.0219348	0.162297	4600	172132	-0.00379834	0.045228	0.933071	1041	156075	0.0240915	0.0197362	0.222209	5641	328207	0	0.493127	1.02 (0.99;1.06)	1.00 (0.91;1.09)	1.03 (0.99;1.08)																						730-739.99	Both	1	0	14		1250	#9BD7A4	1.22094
733	Other disorders of bone and cartilage	musculoskeletal	rs8942	0.020582	0.0287172	0.47355	4600	172132	0.00376915	0.0597794	0.949726	1041	156075	0.0174296	0.0258853	0.500731	5641	328207	0	0.799871	1.02 (0.97;1.07)	1.00 (0.89;1.13)	1.02 (0.96;1.08)																						730-739.99	Both	1	0	14		1250	#9BD7A4	0.661494
733	Other disorders of bone and cartilage	musculoskeletal	rs1264343	-0.0574033	0.02158	0.00781355	4600	172132	-0.0799136	0.0448153	0.0745579	1041	156075	-0.0616404	0.0194432	0.00152296	5641	328207	0	0.65087	0.94 (0.91;0.98)	0.92 (0.85;1.01)	0.94 (0.91;0.99)																						730-739.99	Both	1	0	14		1250	#9BD7A4	-3.17331
733	Other disorders of bone and cartilage	musculoskeletal	rs115974400	0.0862023	0.0408707	0.0349321	4600	172132	-0.0191272	0.0886188	0.829115	1041	156075	0.0677279	0.0371138	0.0680202	5641	328207	14.1567	0.280449	1.07 (0.99;1.15)	0.98 (0.82;1.17)	1.09 (1.01;1.18)																						730-739.99	Both	1	0	14		1250	#9BD7A4	1.81854
733	Other disorders of bone and cartilage	musculoskeletal	rs12040409	0.0509108	0.0435173	0.242041	4600	172132	0.045711	0.0898663	0.610994	1041	156075	0.0499231	0.0391667	0.20244	5641	328207	0	0.958467	1.05 (0.97;1.13)	1.05 (0.88;1.25)	1.05 (0.97;1.15)																						730-739.99	Both	1	0	14		1250	#9BD7A4	1.25956
733	Other disorders of bone and cartilage	musculoskeletal	rs953934	-0.0261007	0.0212257	0.218821	4600	172132	-0.0394952	0.0440312	0.369728	1041	156075	-0.0286264	0.0191201	0.134344	5641	328207	0	0.784063	0.97 (0.94;1.01)	0.96 (0.88;1.05)	0.97 (0.93;1.02)																						730-739.99	Both	1	0	14		1250	#9BD7A4	-1.49371
733	Other disorders of bone and cartilage	musculoskeletal	rs4897180	0.0111061	0.0213457	0.602856	4600	172132	0.0402551	0.0440977	0.361316	1041	156075	0.0166395	0.0192132	0.386465	5641	328207	0	0.551864	1.02 (0.98;1.06)	1.04 (0.95;1.14)	1.01 (0.97;1.05)																						730-739.99	Both	1	0	14		1250	#9BD7A4	0.876132
733	Other disorders of bone and cartilage	musculoskeletal	rs7310409	-0.0382786	0.0218214	0.0793992	4600	172132	-0.00474492	0.0454677	0.916885	1041	156075	-0.0320007	0.019673	0.103815	5641	328207	0	0.506104	0.97 (0.93;1.01)	1.00 (0.91;1.09)	0.96 (0.92;1.00)																						730-739.99	Both	1	0	14		1250	#9BD7A4	-1.63689
733	Other disorders of bone and cartilage	musculoskeletal	rs72701663	-0.00626962	0.0225965	0.781427	4600	172132	0.0152035	0.0466276	0.744377	1041	156075	-0.00218571	0.0203345	0.914402	5641	328207	0	0.678564	1.00 (0.96;1.04)	1.02 (0.93;1.11)	0.99 (0.95;1.04)																						730-739.99	Both	1	0	14		1250	#9BD7A4	-0.085234
733	Other disorders of bone and cartilage	musculoskeletal	rs113693994	0.0447153	0.0495591	0.366918	4600	172132	-0.0834768	0.10902	0.443853	1041	156075	0.0227612	0.0451162	0.613909	5641	328207	12.729	0.284418	1.02 (0.94;1.12)	0.92 (0.74;1.14)	1.05 (0.95;1.15)																						730-739.99	Both	1	0	14		1250	#9BD7A4	0.5163
733	Other disorders of bone and cartilage	musculoskeletal	rs76412942	0.0230395	0.0464624	0.619983	4600	172132	-0.0947534	0.101687	0.351435	1041	156075	0.00269513	0.04226	0.949149	5641	328207	9.91756	0.292061	1.00 (0.92;1.09)	0.91 (0.75;1.11)	1.02 (0.93;1.12)																						730-739.99	Both	1	0	14		1250	#9BD7A4	0.0379893
733	Other disorders of bone and cartilage	musculoskeletal	rs11094681	-0.00705661	0.024274	0.771276	4600	172132	-0.0210326	0.0351181	0.549233	1041	156075	-0.0115751	0.0199681	0.562131	5641	328207	0	0.743383	0.99 (0.95;1.03)	0.98 (0.91;1.05)	0.99 (0.95;1.04)																						730-739.99	Both	1	0	14		1250	#9BD7A4	-0.586595
733	Other disorders of bone and cartilage	musculoskeletal	rs10915893	0.00315407	0.0219949	0.885975	4600	172132	0.0199522	0.0456306	0.661927	1041	156075	0.00632117	0.0198133	0.749699	5641	328207	0	0.740177	1.01 (0.97;1.05)	1.02 (0.93;1.12)	1.00 (0.96;1.05)																						730-739.99	Both	1	0	14		1250	#9BD7A4	0.323908
733	Other disorders of bone and cartilage	musculoskeletal	rs11214357	0.0214607	0.0212915	0.313481	4600	172132	-0.0151701	0.0440417	0.730508	1041	156075	0.0145214	0.019169	0.448724	5641	328207	0	0.453968	1.01 (0.98;1.05)	0.98 (0.90;1.07)	1.02 (0.98;1.07)																						730-739.99	Both	1	0	14		1250	#9BD7A4	0.770781
733	Other disorders of bone and cartilage	musculoskeletal	rs77924615	0.00064172	0.0268689	0.980946	4600	172132	-0.0831739	0.0572815	0.146496	1041	156075	-0.0144739	0.0243257	0.55184	5641	328207	43.0166	0.185262	0.98 (0.94;1.03)	0.92 (0.82;1.03)	1.00 (0.95;1.05)																						730-739.99	Both	1	0	14		1250	#9BD7A4	-0.637827
733	Other disorders of bone and cartilage	musculoskeletal	rs9271635	-0.0193429	0.0272707	0.478142	4600	172132	0.0570761	0.0574852	0.320767	1041	156075	-0.0053042	0.0246387	0.82955	5641	328207	30.6793	0.229724	1.00 (0.95;1.04)	1.06 (0.95;1.19)	0.98 (0.93;1.03)																						730-739.99	Both	1	0	14		1250	#9BD7A4	-0.188069
733	Other disorders of bone and cartilage	musculoskeletal	rs35759773	-0.0208819	0.0223298	0.349708	4600	172132	-0.0325622	0.0461524	0.480477	1041	156075	-0.0230975	0.0201008	0.250521	5641	328207	0	0.819789	0.98 (0.94;1.02)	0.97 (0.88;1.06)	0.98 (0.94;1.02)																						730-739.99	Both	1	0	14		1250	#9BD7A4	-1.16328
733	Other disorders of bone and cartilage	musculoskeletal	rs17114699	0.0333255	0.0332694	0.316494	4600	172132	0.129649	0.0666006	0.0515744	1041	156075	0.0525617	0.0297626	0.0773903	5641	328207	40.2637	0.19572	1.05 (0.99;1.12)	1.14 (1.00;1.30)	1.03 (0.97;1.10)																						730-739.99	Both	1	0	14		1250	#9BD7A4	1.73784
733	Other disorders of bone and cartilage	musculoskeletal	rs4860987	-0.0126623	0.0256591	0.621671	4600	172132	-0.0121442	0.0531279	0.819192	1041	156075	-0.0125643	0.0231054	0.586591	5641	328207	0	0.992993	0.99 (0.94;1.03)	0.99 (0.89;1.10)	0.99 (0.94;1.04)																						730-739.99	Both	1	0	14		1250	#9BD7A4	-0.536805
733	Other disorders of bone and cartilage	musculoskeletal	rs10008644	0.001216	0.0245711	0.96053	4600	172132	0.0144738	0.0506309	0.774979	1041	156075	0.0037432	0.0221055	0.865535	5641	328207	0	0.813762	1.00 (0.96;1.05)	1.01 (0.92;1.12)	1.00 (0.95;1.05)																						730-739.99	Both	1	0	14		1250	#9BD7A4	0.175315
733	Other disorders of bone and cartilage	musculoskeletal	rs114139234	0.133385	0.101596	0.189216	4600	172132	-0.121528	0.232874	0.601768	1041	156075	0.0926253	0.0931198	0.319887	5641	328207	0.659515	0.315709	1.09 (0.91;1.31)	0.89 (0.56;1.40)	1.14 (0.94;1.39)																						730-739.99	Both	1	0	14		1250	#9BD7A4	0.951076
733	Other disorders of bone and cartilage	musculoskeletal	rs11927365	0.00601475	0.0296213	0.839092	4600	172132	-0.0121623	0.060998	0.841959	1041	156075	0.00254622	0.0266457	0.923871	5641	328207	0	0.788654	1.00 (0.95;1.06)	0.99 (0.88;1.11)	1.01 (0.95;1.07)																						730-739.99	Both	1	0	14		1250	#9BD7A4	0.0806351
733	Other disorders of bone and cartilage	musculoskeletal	rs705666	0.0125949	0.0270249	0.641181	4600	172132	-0.0653984	0.0575057	0.255433	1041	156075	-0.00151422	0.0244586	0.950635	5641	328207	33.6301	0.219642	1.00 (0.95;1.05)	0.94 (0.84;1.05)	1.01 (0.96;1.07)																						730-739.99	Both	1	0	14		1250	#9BD7A4	-0.0653011
733	Other disorders of bone and cartilage	musculoskeletal	rs549560	-0.0481895	0.0234954	0.0402654	4600	172132	-0.0147364	0.0483511	0.760534	1041	156075	-0.0417991	0.0211325	0.0479338	5641	328207	0	0.533747	0.96 (0.92;1.00)	0.99 (0.90;1.08)	0.95 (0.91;1.00)																						730-739.99	Both	1	0	14		1250	#9BD7A4	-1.97846
733	Other disorders of bone and cartilage	musculoskeletal	rs1044261	0.0250543	0.0394105	0.524954	4600	172132	0.0216866	0.0823074	0.792178	1041	156075	0.0244262	0.0355458	0.491972	5641	328207	0	0.970561	1.03 (0.96;1.10)	1.02 (0.87;1.20)	1.03 (0.95;1.11)																						730-739.99	Both	1	0	14		1250	#9BD7A4	0.714758
733	Other disorders of bone and cartilage	musculoskeletal	rs10845821	-0.0207668	0.0216519	0.337499	4600	172132	-0.0628186	0.0451829	0.164432	1041	156075	-0.0286201	0.0195258	0.142713	5641	328207	0	0.401296	0.97 (0.94;1.01)	0.94 (0.86;1.03)	0.98 (0.94;1.02)																						730-739.99	Both	1	0	14		1250	#9BD7A4	-1.4607
733	Other disorders of bone and cartilage	musculoskeletal	rs681343	0.00881564	0.0213743	0.680017	4600	172132	-0.051363	0.0442216	0.245443	1041	156075	-0.00258096	0.0192443	0.893311	5641	328207	33.3857	0.22049	1.00 (0.96;1.04)	0.95 (0.87;1.04)	1.01 (0.97;1.05)																						730-739.99	Both	1	0	14		1250	#9BD7A4	-0.134829
733	Other disorders of bone and cartilage	musculoskeletal	rs181785842	-0.00801073	0.0731803	0.912833	4600	172132	0.0135697	0.150043	0.927939	1041	156075	-0.00386368	0.0657741	0.953158	5641	328207	0	0.897142	1.00 (0.88;1.13)	1.01 (0.76;1.36)	0.99 (0.86;1.15)																						730-739.99	Both	1	0	14		1250	#9BD7A4	-0.0563495
733	Other disorders of bone and cartilage	musculoskeletal	rs73045269	-0.0231972	0.0284659	0.415123	4600	172132	0.00996597	0.0584364	0.864582	1041	156075	-0.0168371	0.0255911	0.510585	5641	328207	0	0.609915	0.98 (0.94;1.03)	1.01 (0.90;1.13)	0.98 (0.92;1.03)																						730-739.99	Both	1	0	14		1250	#9BD7A4	-0.642082
733	Other disorders of bone and cartilage	musculoskeletal	rs115478735	0.0198253	0.0276204	0.472893	4600	172132	0.0349634	0.056696	0.537445	1041	156075	0.0227289	0.0248306	0.360002	5641	328207	0	0.810303	1.02 (0.97;1.07)	1.04 (0.93;1.16)	1.02 (0.97;1.08)																						730-739.99	Both	1	0	14		1250	#9BD7A4	0.935254
733	Other disorders of bone and cartilage	musculoskeletal	rs4253311	0.00351225	0.0212444	0.868687	4600	172132	-0.0128442	0.0440078	0.770392	1041	156075	0.000420954	0.0191318	0.982446	5641	328207	0	0.737842	1.00 (0.96;1.04)	0.99 (0.91;1.08)	1.00 (0.96;1.05)																						730-739.99	Both	1	0	14		1250	#9BD7A4	0.0280662
733	Other disorders of bone and cartilage	musculoskeletal	rs17458741	-0.0437323	0.0242887	0.0717789	4600	172132	-0.0258127	0.050253	0.607494	1041	156075	-0.0403389	0.0218684	0.0650926	5641	328207	0	0.748169	0.96 (0.92;1.00)	0.97 (0.88;1.08)	0.96 (0.91;1.00)																						730-739.99	Both	1	0	14		1250	#9BD7A4	-1.84919
733	Other disorders of bone and cartilage	musculoskeletal	rs12881545	-0.00911072	0.0226631	0.687679	4600	172132	-0.00699822	0.0470081	0.881654	1041	156075	-0.00871231	0.0204145	0.669546	5641	328207	0	0.96771	0.99 (0.95;1.03)	0.99 (0.91;1.09)	0.99 (0.95;1.04)																						730-739.99	Both	1	0	14		1250	#9BD7A4	-0.437355
733	Other disorders of bone and cartilage	musculoskeletal	rs62069691	0.0371595	0.0360071	0.302069	4600	172132	0.0688953	0.0734023	0.347937	1041	156075	0.043315	0.032327	0.180278	5641	328207	0	0.697893	1.04 (0.98;1.11)	1.07 (0.93;1.24)	1.04 (0.97;1.11)																						730-739.99	Both	1	0	14		1250	#9BD7A4	1.33406
733	Other disorders of bone and cartilage	musculoskeletal	rs7412	0.0564445	0.0386462	0.144141	4600	172132	-0.0155616	0.0818346	0.849185	1041	156075	0.0433142	0.0349454	0.215168	5641	328207	0	0.426242	1.04 (0.97;1.12)	0.98 (0.84;1.16)	1.06 (0.98;1.14)																						730-739.99	Both	1	0	14		1250	#9BD7A4	1.21277
733	Other disorders of bone and cartilage	musculoskeletal	rs7311982	0.0070394	0.0235465	0.764972	4600	172132	-0.0409525	0.0483458	0.396953	1041	156075	-0.0021621	0.0211692	0.91865	5641	328207	0	0.372148	1.00 (0.96;1.04)	0.96 (0.87;1.06)	1.01 (0.96;1.05)																						730-739.99	Both	1	0	14		1250	#9BD7A4	-0.07052
733	Other disorders of bone and cartilage	musculoskeletal	rs34475883	0.0289397	0.0291211	0.320335	4600	172132	-0.0458145	0.0617128	0.457856	1041	156075	0.0153255	0.0263362	0.560621	5641	328207	16.6723	0.273306	1.02 (0.96;1.07)	0.96 (0.85;1.08)	1.03 (0.97;1.09)																						730-739.99	Both	1	0	14		1250	#9BD7A4	0.568741
733	Other disorders of bone and cartilage	musculoskeletal	rs5919350	-0.0092066	0.0286496	0.747944	4600	172132	-0.0515657	0.0407429	0.205644	1041	156075	-0.0232217	0.0234356	0.321749	5641	328207	0	0.395071	0.98 (0.93;1.02)	0.95 (0.88;1.03)	0.99 (0.94;1.05)																						730-739.99	Both	1	0	14		1250	#9BD7A4	-0.97759
733	Other disorders of bone and cartilage	musculoskeletal	rs12722013	0.019052	0.0504547	0.705724	4600	172132	0.0718605	0.100534	0.474741	1041	156075	0.0296768	0.0450944	0.510471	5641	328207	0	0.638732	1.03 (0.94;1.12)	1.07 (0.88;1.31)	1.02 (0.92;1.13)																						730-739.99	Both	1	0	14		1250	#9BD7A4	0.625529
733	Other disorders of bone and cartilage	musculoskeletal	rs1052517	0.0378173	0.0295938	0.201291	4600	172132	-0.169781	0.0572525	0.00302208	1041	156075	-0.00595464	0.0262894	0.82081	5641	328207	90.3622	0.0012768	1.00 (0.95;1.05)	0.84 (0.75;0.94)	1.04 (0.98;1.10)																						730-739.99	Both	1	0	14		1250	#9BD7A4	-0.145082
733	Other disorders of bone and cartilage	musculoskeletal	rs1047891	0.0141076	0.0227466	0.535122	4600	172132	0.023078	0.0472523	0.625267	1041	156075	0.0157952	0.0204955	0.440903	5641	328207	0	0.864182	1.02 (0.98;1.06)	1.02 (0.93;1.12)	1.01 (0.97;1.06)																						730-739.99	Both	1	0	14		1250	#9BD7A4	0.764114
733	Other disorders of bone and cartilage	musculoskeletal	rs112268616	-0.0158512	0.0227983	0.48688	4600	172132	-0.0099438	0.0470905	0.83276	1041	156075	-0.0147295	0.0205199	0.472872	5641	328207	0	0.910101	0.99 (0.95;1.03)	0.99 (0.90;1.09)	0.98 (0.94;1.03)																						730-739.99	Both	1	0	14		1250	#9BD7A4	-0.729265
733	Other disorders of bone and cartilage	musculoskeletal	rs11694716	-0.0182768	0.0222458	0.411313	4600	172132	-0.0140029	0.0459731	0.760679	1041	156075	-0.017466	0.0200247	0.383087	5641	328207	0	0.933308	0.98 (0.94;1.02)	0.99 (0.90;1.08)	0.98 (0.94;1.03)																						730-739.99	Both	1	0	14		1250	#9BD7A4	-0.870612
733	Other disorders of bone and cartilage	musculoskeletal	rs4351435	-0.0278869	0.0230181	0.225697	4600	172132	-0.0844738	0.0471944	0.0734683	1041	156075	-0.038761	0.0206886	0.0609928	5641	328207	13.8952	0.28118	0.96 (0.92;1.00)	0.92 (0.84;1.01)	0.97 (0.93;1.02)																						730-739.99	Both	1	0	14		1250	#9BD7A4	-1.8615
733	Other disorders of bone and cartilage	musculoskeletal	rs2239547	0.013992	0.024226	0.563559	4600	172132	-0.00515017	0.0503103	0.918465	1041	156075	0.0103889	0.0218272	0.634101	5641	328207	0	0.731742	1.01 (0.97;1.05)	0.99 (0.90;1.10)	1.01 (0.97;1.06)																						730-739.99	Both	1	0	14		1250	#9BD7A4	0.466401
733	Other disorders of bone and cartilage	musculoskeletal	rs7043969	-0.00288281	0.0230821	0.900608	4600	172132	-0.038658	0.047656	0.417258	1041	156075	-0.00968068	0.0207737	0.64121	5641	328207	0	0.499282	0.99 (0.95;1.03)	0.96 (0.88;1.06)	1.00 (0.95;1.04)																						730-739.99	Both	1	0	14		1250	#9BD7A4	-0.479969
733	Other disorders of bone and cartilage	musculoskeletal	rs3745540	-0.00196543	0.0214767	0.927084	4600	172132	0.0570586	0.0447673	0.202465	1041	156075	0.00907752	0.0193637	0.63922	5641	328207	29.2344	0.23454	1.01 (0.97;1.05)	1.06 (0.97;1.16)	1.00 (0.96;1.04)																						730-739.99	Both	1	0	14		1250	#9BD7A4	0.474824
733	Other disorders of bone and cartilage	musculoskeletal	rs56369941	-0.0234306	0.0231759	0.31202	4600	172132	0.0524097	0.0474767	0.269635	1041	156075	-0.00883616	0.0208269	0.671371	5641	328207	51.4729	0.15114	0.99 (0.95;1.03)	1.05 (0.96;1.16)	0.98 (0.93;1.02)																						730-739.99	Both	1	0	14		1250	#9BD7A4	-0.42063
733	Other disorders of bone and cartilage	musculoskeletal	rs10788167	0.0253819	0.0252653	0.315082	4600	172132	0.0610195	0.051879	0.239519	1041	156075	0.0322138	0.0227148	0.156136	5641	328207	0	0.536844	1.03 (0.99;1.08)	1.06 (0.96;1.18)	1.03 (0.98;1.08)																						730-739.99	Both	1	0	14		1250	#9BD7A4	1.40887
735.2	Acquired toe deformities	musculoskeletal	rs4860987	0.00150374	0.0376523	0.968143	2069	176622	0.0970945	0.077448	0.209961	465	157798	0.0197778	0.0338626	0.559179	2534	334420	18.842	0.266987	1.02 (0.95;1.09)	1.10 (0.95;1.28)	1.00 (0.93;1.08)																						735-739.99	Both	1	0	14		1256	#9BD7A4	0.577459
735.2	Acquired toe deformities	musculoskeletal	rs2239547	0.0464048	0.0353623	0.189429	2069	176622	-0.0107744	0.0751883	0.886054	465	157798	0.0360478	0.0319998	0.259953	2534	334420	0	0.491346	1.04 (0.97;1.10)	0.99 (0.85;1.15)	1.05 (0.98;1.12)																						735-739.99	Both	1	0	14		1256	#9BD7A4	1.12132
735.2	Acquired toe deformities	musculoskeletal	rs34475883	0.0725582	0.042429	0.0872455	2069	176622	-0.0152274	0.0914484	0.867753	465	157798	0.0570084	0.0384881	0.138555	2534	334420	0	0.383871	1.06 (0.98;1.14)	0.98 (0.82;1.18)	1.08 (0.99;1.17)																						735-739.99	Both	1	0	14		1256	#9BD7A4	1.46311
735.2	Acquired toe deformities	musculoskeletal	rs10788167	0.0130557	0.0373745	0.726848	2069	176622	0.0718579	0.0771998	0.351954	465	157798	0.0242208	0.0336396	0.471519	2534	334420	0	0.492982	1.02 (0.96;1.09)	1.07 (0.92;1.25)	1.01 (0.94;1.09)																						735-739.99	Both	1	0	14		1256	#9BD7A4	0.715249
735.2	Acquired toe deformities	musculoskeletal	rs77924615	-0.0701948	0.0404416	0.0826152	2069	176622	-0.172838	0.0880261	0.0495904	465	157798	-0.088084	0.0367488	0.0165334	2534	334420	10.9289	0.289338	0.92 (0.85;0.98)	0.84 (0.71;1.00)	0.93 (0.86;1.01)																						735-739.99	Both	1	0	14		1256	#9BD7A4	-2.41666
735.2	Acquired toe deformities	musculoskeletal	rs11094681	-0.0243333	0.0355561	0.493745	2069	176622	0.0203549	0.0533918	0.703028	465	157798	-0.0106037	0.0295943	0.720118	2534	334420	0	0.486024	0.99 (0.93;1.05)	1.02 (0.92;1.13)	0.98 (0.91;1.05)																						735-739.99	Both	1	0	14		1256	#9BD7A4	-0.357463
735.2	Acquired toe deformities	musculoskeletal	rs11121272	0.0460641	0.0335572	0.169845	2069	176622	-0.0510656	0.0693307	0.461396	465	157798	0.0276283	0.0302051	0.360356	2534	334420	37.1133	0.207303	1.03 (0.97;1.09)	0.95 (0.83;1.09)	1.05 (0.98;1.12)																						735-739.99	Both	1	0	14		1256	#9BD7A4	0.913338
735.2	Acquired toe deformities	musculoskeletal	rs1264343	0.0497566	0.0315182	0.114414	2069	176622	0.0579874	0.0661868	0.380966	465	157798	0.051278	0.0284564	0.0715479	2534	334420	0	0.910603	1.05 (1.00;1.11)	1.06 (0.93;1.21)	1.05 (0.99;1.12)																						735-739.99	Both	1	0	14		1256	#9BD7A4	1.80764
735.2	Acquired toe deformities	musculoskeletal	rs17114699	0.128378	0.047679	0.00709097	2069	176622	-0.000625047	0.104681	0.995236	465	157798	0.106214	0.0433902	0.0143703	2534	334420	20.4925	0.262079	1.11 (1.02;1.21)	1.00 (0.81;1.23)	1.14 (1.04;1.25)																						735-739.99	Both	1	0	14		1256	#9BD7A4	2.41853
735.2	Acquired toe deformities	musculoskeletal	rs8942	0.00401503	0.0425863	0.924887	2069	176622	-0.0948013	0.0923119	0.304436	465	157798	-0.0133252	0.0386697	0.730403	2534	334420	0	0.331044	0.99 (0.91;1.06)	0.91 (0.76;1.09)	1.00 (0.92;1.09)																						735-739.99	Both	1	0	14		1256	#9BD7A4	-0.35129
735.2	Acquired toe deformities	musculoskeletal	rs56369941	0.00236566	0.0340629	0.944631	2069	176622	-0.0442755	0.0720271	0.538749	465	157798	-0.0061591	0.030793	0.841468	2534	334420	0	0.558286	0.99 (0.94;1.06)	0.96 (0.83;1.10)	1.00 (0.94;1.07)																						735-739.99	Both	1	0	14		1256	#9BD7A4	-0.20063
735.2	Acquired toe deformities	musculoskeletal	rs953934	0.0343024	0.0313644	0.274098	2069	176622	-0.058565	0.0657035	0.37274	465	157798	0.0170676	0.0283048	0.546512	2534	334420	38.5384	0.202114	1.02 (0.96;1.08)	0.94 (0.83;1.07)	1.03 (0.97;1.10)																						735-739.99	Both	1	0	14		1256	#9BD7A4	0.598888
735.2	Acquired toe deformities	musculoskeletal	rs4395444	-0.0176139	0.0321846	0.584188	2069	176622	0.0801398	0.0682904	0.240589	465	157798	0.000152471	0.0291134	0.995821	2534	334420	40.3564	0.195373	1.00 (0.95;1.06)	1.08 (0.95;1.24)	0.98 (0.92;1.05)																						735-739.99	Both	1	0	14		1256	#9BD7A4	0.0273161
735.2	Acquired toe deformities	musculoskeletal	rs1052517	0.0258256	0.043715	0.554673	2069	176622	-0.0658846	0.0886964	0.457596	465	157798	0.00790197	0.0392112	0.84029	2534	334420	0	0.353692	1.01 (0.93;1.09)	0.94 (0.79;1.11)	1.03 (0.94;1.12)																						735-739.99	Both	1	0	14		1256	#9BD7A4	0.201914
735.2	Acquired toe deformities	musculoskeletal	rs3767221	0.0225332	0.0320265	0.481694	2069	176622	0.0376637	0.0670694	0.574413	465	157798	0.0253426	0.0289006	0.380546	2534	334420	0	0.838685	1.03 (0.97;1.09)	1.04 (0.91;1.18)	1.02 (0.96;1.09)																						735-739.99	Both	1	0	14		1256	#9BD7A4	0.874981
735.2	Acquired toe deformities	musculoskeletal	rs1044261	-0.0699119	0.0604628	0.247567	2069	176622	-0.0806295	0.12813	0.529168	465	157798	-0.0718638	0.0546805	0.188762	2534	334420	0	0.9397	0.93 (0.84;1.04)	0.92 (0.72;1.19)	0.93 (0.83;1.05)																						735-739.99	Both	1	0	14		1256	#9BD7A4	-1.31127
735.2	Acquired toe deformities	musculoskeletal	rs10845821	0.0463369	0.0317372	0.144285	2069	176622	0.0107741	0.0669917	0.872229	465	157798	0.0398183	0.0286814	0.165047	2534	334420	0	0.631412	1.04 (0.98;1.10)	1.01 (0.89;1.15)	1.05 (0.98;1.11)																						735-739.99	Both	1	0	14		1256	#9BD7A4	1.40054
735.2	Acquired toe deformities	musculoskeletal	rs549560	-0.0539613	0.0347469	0.120427	2069	176622	-0.0751119	0.0731385	0.304429	465	157798	-0.057856	0.031385	0.0652669	2534	334420	0	0.793933	0.94 (0.89;1.00)	0.93 (0.80;1.07)	0.95 (0.89;1.01)																						735-739.99	Both	1	0	14		1256	#9BD7A4	-1.84591
735.2	Acquired toe deformities	musculoskeletal	rs115478735	0.0209913	0.0401835	0.601402	2069	176622	0.00106301	0.0848947	0.99001	465	157798	0.0173437	0.0363203	0.632991	2534	334420	0	0.831972	1.02 (0.95;1.09)	1.00 (0.85;1.18)	1.02 (0.94;1.10)																						735-739.99	Both	1	0	14		1256	#9BD7A4	0.481235
735.2	Acquired toe deformities	musculoskeletal	rs2954038	0.0188785	0.0343509	0.582609	2069	176622	-0.0179813	0.0714294	0.801245	465	157798	0.0119551	0.0309572	0.699363	2534	334420	0	0.641896	1.01 (0.95;1.08)	0.98 (0.85;1.13)	1.02 (0.95;1.09)																						735-739.99	Both	1	0	14		1256	#9BD7A4	0.393905
735.2	Acquired toe deformities	musculoskeletal	rs681343	0.00117115	0.0314726	0.970316	2069	176622	0.00494931	0.0659866	0.940211	465	157798	0.00187134	0.028407	0.947476	2534	334420	0	0.958784	1.00 (0.95;1.06)	1.00 (0.88;1.14)	1.00 (0.94;1.06)																						735-739.99	Both	1	0	14		1256	#9BD7A4	0.0631066
735.2	Acquired toe deformities	musculoskeletal	rs112268616	-0.0536574	0.0338067	0.112471	2069	176622	0.0631691	0.069436	0.362956	465	157798	-0.0312707	0.0303955	0.303577	2534	334420	56.3009	0.130346	0.97 (0.91;1.03)	1.07 (0.93;1.22)	0.95 (0.89;1.01)																						735-739.99	Both	1	0	14		1256	#9BD7A4	-1.04471
735.2	Acquired toe deformities	musculoskeletal	rs113693994	-0.0477383	0.0761318	0.530628	2069	176622	0.116496	0.148766	0.433577	465	157798	-0.0136529	0.0677726	0.840346	2534	334420	0	0.325723	0.98 (0.86;1.12)	1.12 (0.84;1.50)	0.95 (0.82;1.11)																						735-739.99	Both	1	0	14		1256	#9BD7A4	-0.22562
735.2	Acquired toe deformities	musculoskeletal	rs5919350	-0.0067783	0.0421728	0.872308	2069	176622	-0.0600093	0.0604204	0.320615	465	157798	-0.0242163	0.0345819	0.483767	2534	334420	0	0.470028	0.98 (0.91;1.04)	0.94 (0.84;1.06)	0.99 (0.91;1.08)																						735-739.99	Both	1	0	14		1256	#9BD7A4	-0.693842
735.2	Acquired toe deformities	musculoskeletal	rs4829706	-0.0180785	0.0385219	0.638852	2069	176622	0.00306082	0.0569941	0.957171	465	157798	-0.0114497	0.0319156	0.719784	2534	334420	0	0.758619	0.99 (0.93;1.05)	1.00 (0.90;1.12)	0.98 (0.91;1.06)																						735-739.99	Both	1	0	14		1256	#9BD7A4	-0.360553
735.2	Acquired toe deformities	musculoskeletal	rs181785842	0.037533	0.108481	0.729354	2069	176622	-0.402398	0.271956	0.138969	465	157798	-0.0228577	0.100761	0.82054	2534	334420	55.7048	0.132962	0.97 (0.79;1.18)	0.67 (0.39;1.14)	1.04 (0.84;1.28)																						735-739.99	Both	1	0	14		1256	#9BD7A4	-0.341166
735.2	Acquired toe deformities	musculoskeletal	rs1047891	0.0151425	0.0335444	0.65169	2069	176622	-0.0242219	0.0711549	0.733548	465	157798	0.00798476	0.0303418	0.792427	2534	334420	0	0.616792	1.01 (0.95;1.07)	0.98 (0.85;1.12)	1.02 (0.95;1.08)																						735-739.99	Both	1	0	14		1256	#9BD7A4	0.26266
735.2	Acquired toe deformities	musculoskeletal	rs7043969	-0.0244986	0.0339917	0.471079	2069	176622	0.0376106	0.072199	0.602416	465	157798	-0.0132295	0.0307537	0.667068	2534	334420	0	0.436389	0.99 (0.93;1.05)	1.04 (0.90;1.20)	0.98 (0.91;1.04)																						735-739.99	Both	1	0	14		1256	#9BD7A4	-0.432033
735.2	Acquired toe deformities	musculoskeletal	rs9271635	0.059258	0.0413977	0.152307	2069	176622	0.182085	0.0896614	0.0422742	465	157798	0.0808411	0.037585	0.0314851	2534	334420	35.3534	0.213598	1.09 (1.01;1.17)	1.20 (1.01;1.43)	1.06 (0.98;1.15)																						735-739.99	Both	1	0	14		1256	#9BD7A4	2.17449
735.2	Acquired toe deformities	musculoskeletal	rs11694716	0.0536954	0.0331281	0.105051	2069	176622	-0.0764946	0.0680814	0.261193	465	157798	0.0287712	0.0297886	0.334122	2534	334420	66.1785	0.0855222	1.03 (0.97;1.09)	0.93 (0.81;1.06)	1.06 (0.99;1.13)																						735-739.99	Both	1	0	14		1256	#9BD7A4	0.981627
735.2	Acquired toe deformities	musculoskeletal	rs12722013	0.136097	0.0701953	0.0525215	2069	176622	0.0886036	0.148251	0.550068	465	157798	0.127399	0.0634429	0.0446333	2534	334420	0	0.772167	1.14 (1.00;1.29)	1.09 (0.82;1.46)	1.15 (1.00;1.31)																						735-739.99	Both	1	0	14		1256	#9BD7A4	2.01275
735.2	Acquired toe deformities	musculoskeletal	rs11927365	-0.0489959	0.0430449	0.255016	2069	176622	-0.0203599	0.0909515	0.822871	465	157798	-0.0437556	0.0389075	0.260757	2534	334420	0	0.775961	0.96 (0.89;1.03)	0.98 (0.82;1.17)	0.95 (0.88;1.04)																						735-739.99	Both	1	0	14		1256	#9BD7A4	-1.13688
735.2	Acquired toe deformities	musculoskeletal	rs7412	0.105228	0.0554485	0.0577273	2069	176622	0.24076	0.109795	0.0283209	465	157798	0.13277	0.0494949	0.00730736	2534	334420	17.6353	0.270519	1.14 (1.03;1.26)	1.27 (1.03;1.58)	1.11 (1.00;1.24)																						735-739.99	Both	1	0	14		1256	#9BD7A4	2.6544
735.3	Hallux valgus (Bunion)	musculoskeletal	rs7043969	-0.0043928	0.0185821	0.813123	7181	176622	-0.0131265	0.0504728	0.79481	936	157798	-0.00543528	0.0174378	0.755273	8117	334420	0	0.871005	0.99 (0.96;1.03)	0.99 (0.89;1.09)	1.00 (0.96;1.03)																						735-739.99	Both	1	1	14		1259	#9BD7A4	-0.312189
735.3	Hallux valgus (Bunion)	musculoskeletal	rs1264343	0.0374837	0.0171978	0.0292897	7181	176622	0.0316035	0.046825	0.499721	936	157798	0.0367848	0.0161434	0.0226893	8117	334420	0	0.906164	1.04 (1.01;1.07)	1.03 (0.94;1.13)	1.04 (1.00;1.07)																						735-739.99	Both	1	1	14		1259	#9BD7A4	2.2817
735.3	Hallux valgus (Bunion)	musculoskeletal	rs1044261	-0.0588824	0.0327627	0.072298	7181	176622	-0.12561	0.0923609	0.173834	936	157798	-0.0663402	0.0308776	0.0316748	8117	334420	0	0.49594	0.94 (0.88;0.99)	0.88 (0.74;1.06)	0.94 (0.88;1.01)																						735-739.99	Both	1	1	14		1259	#9BD7A4	-2.15792
735.3	Hallux valgus (Bunion)	musculoskeletal	rs17114699	0.00449316	0.0271579	0.868593	7181	176622	-0.0202563	0.0743584	0.785303	936	157798	0.00158031	0.0255097	0.950603	8117	334420	0	0.754553	1.00 (0.95;1.05)	0.98 (0.85;1.13)	1.00 (0.95;1.06)																						735-739.99	Both	1	1	14		1259	#9BD7A4	0.0588567
735.3	Hallux valgus (Bunion)	musculoskeletal	rs6684395	0.00786349	0.0173107	0.649644	7181	176622	-0.00981603	0.047028	0.834661	936	157798	0.00575388	0.0162451	0.723194	8117	334420	0	0.724242	1.01 (0.97;1.04)	0.99 (0.90;1.09)	1.01 (0.97;1.04)																						735-739.99	Both	1	1	14		1259	#9BD7A4	0.358082
735.3	Hallux valgus (Bunion)	musculoskeletal	rs12040409	-0.0453869	0.0362798	0.210926	7181	176622	-0.186943	0.104918	0.0747835	936	157798	-0.0605052	0.0342878	0.0776262	8117	334420	38.4964	0.202268	0.94 (0.88;1.01)	0.83 (0.68;1.02)	0.96 (0.89;1.03)																						735-739.99	Both	1	1	14		1259	#9BD7A4	-1.79624
735.3	Hallux valgus (Bunion)	musculoskeletal	rs76412942	0.00217693	0.037922	0.954222	7181	176622	0.162736	0.0957175	0.0890995	936	157798	0.0239597	0.0352558	0.49676	8117	334420	58.8818	0.11888	1.02 (0.95;1.10)	1.18 (0.98;1.42)	1.00 (0.93;1.08)																						735-739.99	Both	1	1	14		1259	#9BD7A4	0.643992
735.3	Hallux valgus (Bunion)	musculoskeletal	rs4395444	0.0310841	0.0176362	0.0779822	7181	176622	-0.0520919	0.0474685	0.272467	936	157798	0.0209953	0.016532	0.204094	8117	334420	62.9343	0.10048	1.02 (0.99;1.05)	0.95 (0.86;1.04)	1.03 (1.00;1.07)																						735-739.99	Both	1	1	14		1259	#9BD7A4	1.27816
735.3	Hallux valgus (Bunion)	musculoskeletal	rs953934	0.0335868	0.0170896	0.0493753	7181	176622	0.0507679	0.0465336	0.275276	936	157798	0.0356287	0.016042	0.0263532	8117	334420	0	0.728903	1.04 (1.00;1.07)	1.05 (0.96;1.15)	1.03 (1.00;1.07)																						735-739.99	Both	1	1	14		1259	#9BD7A4	2.21369
735.3	Hallux valgus (Bunion)	musculoskeletal	rs4351435	-0.016306	0.0185786	0.380118	7181	176622	0.066209	0.0511969	0.195934	936	157798	-0.00670439	0.0174643	0.701059	8117	334420	56.434	0.12976	0.99 (0.96;1.03)	1.07 (0.97;1.18)	0.98 (0.95;1.02)																						735-739.99	Both	1	1	14		1259	#9BD7A4	-0.378839
735.3	Hallux valgus (Bunion)	musculoskeletal	rs181785842	-0.053302	0.0611278	0.383222	7181	176622	-0.0585013	0.164171	0.721583	936	157798	-0.053935	0.0572857	0.346443	8117	334420	0	0.976322	0.95 (0.85;1.06)	0.94 (0.68;1.30)	0.95 (0.84;1.07)																						735-739.99	Both	1	1	14		1259	#9BD7A4	-0.938542
735.3	Hallux valgus (Bunion)	musculoskeletal	rs549560	-0.00866759	0.0187422	0.643749	7181	176622	0.0266629	0.0505463	0.59785	936	157798	-0.00439722	0.0175731	0.802413	8117	334420	0	0.512228	1.00 (0.96;1.03)	1.03 (0.93;1.13)	0.99 (0.96;1.03)																						735-739.99	Both	1	1	14		1259	#9BD7A4	-0.253437
735.3	Hallux valgus (Bunion)	musculoskeletal	rs72701663	0.0110598	0.0180942	0.541044	7181	176622	0.016284	0.0491659	0.740489	936	157798	0.011683	0.0169808	0.491444	8117	334420	0	0.920568	1.01 (0.98;1.05)	1.02 (0.92;1.12)	1.01 (0.98;1.05)																						735-739.99	Both	1	1	14		1259	#9BD7A4	0.682447
735.3	Hallux valgus (Bunion)	musculoskeletal	rs4897180	0.0143304	0.0171547	0.403513	7181	176622	-0.0841412	0.0467668	0.0719923	936	157798	0.00265215	0.0161054	0.8692	8117	334420	74.4096	0.0480649	1.00 (0.97;1.03)	0.92 (0.84;1.01)	1.01 (0.98;1.05)																						735-739.99	Both	1	1	14		1259	#9BD7A4	0.158478
735.3	Hallux valgus (Bunion)	musculoskeletal	rs7412	0.0484174	0.0309661	0.117921	7181	176622	0.128161	0.0810882	0.11399	936	157798	0.0585666	0.0289285	0.042916	8117	334420	0	0.358251	1.06 (1.00;1.12)	1.14 (0.97;1.33)	1.05 (0.99;1.12)																						735-739.99	Both	1	1	14		1259	#9BD7A4	2.01611
735.3	Hallux valgus (Bunion)	musculoskeletal	rs10835952	0.0143215	0.0196211	0.46545	7181	176622	0.0149046	0.0534913	0.780525	936	157798	0.0143907	0.018421	0.434679	8117	334420	0	0.991835	1.01 (0.98;1.05)	1.02 (0.91;1.13)	1.01 (0.98;1.05)																						735-739.99	Both	1	1	14		1259	#9BD7A4	0.79123
735.3	Hallux valgus (Bunion)	musculoskeletal	rs112268616	-0.0181941	0.0183077	0.320322	7181	176622	0.00305191	0.0494959	0.950834	936	157798	-0.0156372	0.0171707	0.36246	8117	334420	0	0.687249	0.98 (0.95;1.02)	1.00 (0.91;1.11)	0.98 (0.95;1.02)																						735-739.99	Both	1	1	14		1259	#9BD7A4	-0.910297
735.3	Hallux valgus (Bunion)	musculoskeletal	rs3767221	-0.000291907	0.0174805	0.986677	7181	176622	0.0263899	0.0473774	0.577518	936	157798	0.00290515	0.0163998	0.859394	8117	334420	0	0.59725	1.00 (0.97;1.04)	1.03 (0.94;1.13)	1.00 (0.97;1.03)																						735-739.99	Both	1	1	14		1259	#9BD7A4	0.177918
735.3	Hallux valgus (Bunion)	musculoskeletal	rs4860987	-0.0205344	0.0206493	0.320011	7181	176622	-0.0230018	0.0561866	0.682259	936	157798	-0.020828	0.0193818	0.282547	8117	334420	0	0.967121	0.98 (0.94;1.02)	0.98 (0.88;1.09)	0.98 (0.94;1.02)																						735-739.99	Both	1	1	14		1259	#9BD7A4	-1.06687
735.3	Hallux valgus (Bunion)	musculoskeletal	rs7251704	-0.0386151	0.0198039	0.0511907	7181	176622	0.0653512	0.0525375	0.213538	936	157798	-0.0256805	0.0185311	0.165805	8117	334420	70.8355	0.0640675	0.97 (0.94;1.01)	1.07 (0.96;1.18)	0.96 (0.93;1.00)																						735-739.99	Both	1	1	14		1259	#9BD7A4	-1.41305
735.3	Hallux valgus (Bunion)	musculoskeletal	rs62069691	0.0392914	0.0288762	0.173613	7181	176622	0.142817	0.0751936	0.0575213	936	157798	0.0525967	0.0269568	0.0510395	8117	334420	39.465	0.198696	1.05 (1.00;1.11)	1.15 (1.00;1.34)	1.04 (0.98;1.10)																						735-739.99	Both	1	1	14		1259	#9BD7A4	1.93817
735.3	Hallux valgus (Bunion)	musculoskeletal	rs35759773	-0.00239211	0.0179073	0.893733	7181	176622	0.00581406	0.0484177	0.904419	936	157798	-0.00140466	0.0167954	0.933348	8117	334420	0	0.873698	1.00 (0.97;1.03)	1.01 (0.91;1.11)	1.00 (0.96;1.03)																						735-739.99	Both	1	1	14		1259	#9BD7A4	-0.0911186
735.3	Hallux valgus (Bunion)	musculoskeletal	rs12881545	-0.0300814	0.0181256	0.0969933	7181	176622	-0.0453432	0.0491805	0.356541	936	157798	-0.0319065	0.0170073	0.0606487	8117	334420	0	0.770916	0.97 (0.94;1.00)	0.96 (0.87;1.05)	0.97 (0.94;1.01)																						735-739.99	Both	1	1	14		1259	#9BD7A4	-1.87366
735.3	Hallux valgus (Bunion)	musculoskeletal	rs11121272	0.00875895	0.0181706	0.629777	7181	176622	0.0533075	0.0497489	0.28393	936	157798	0.0140024	0.0170677	0.411986	8117	334420	0	0.400281	1.01 (0.98;1.05)	1.05 (0.96;1.16)	1.01 (0.97;1.05)																						735-739.99	Both	1	1	14		1259	#9BD7A4	0.825966
735.3	Hallux valgus (Bunion)	musculoskeletal	rs115478735	0.0222917	0.0219391	0.309594	7181	176622	0.0415645	0.0593159	0.483471	936	157798	0.024611	0.0205767	0.231672	8117	334420	0	0.760564	1.02 (0.98;1.07)	1.04 (0.93;1.17)	1.02 (0.98;1.07)																						735-739.99	Both	1	1	14		1259	#9BD7A4	1.19842
735.3	Hallux valgus (Bunion)	musculoskeletal	rs11214357	-0.0107254	0.0171022	0.530572	7181	176622	0.106311	0.0465742	0.0224531	936	157798	0.00318057	0.0160541	0.842954	8117	334420	82.0285	0.0183296	1.00 (0.97;1.04)	1.11 (1.02;1.22)	0.99 (0.96;1.02)																						735-739.99	Both	1	1	14		1259	#9BD7A4	0.20164
735.3	Hallux valgus (Bunion)	musculoskeletal	rs2954038	-0.0181674	0.0185745	0.328033	7181	176622	0.0726208	0.0513005	0.156894	936	157798	-0.00764486	0.017465	0.661586	8117	334420	63.8853	0.0961089	0.99 (0.96;1.03)	1.08 (0.97;1.19)	0.98 (0.95;1.02)																						735-739.99	Both	1	1	14		1259	#9BD7A4	-0.430237
735.3	Hallux valgus (Bunion)	musculoskeletal	rs56369941	0.0114577	0.0185354	0.536474	7181	176622	0.0419247	0.0501565	0.403224	936	157798	0.0151186	0.0173862	0.384533	8117	334420	0	0.568829	1.02 (0.98;1.05)	1.04 (0.95;1.15)	1.01 (0.98;1.05)																						735-739.99	Both	1	1	14		1259	#9BD7A4	0.861874
735.3	Hallux valgus (Bunion)	musculoskeletal	rs79486581	0.0141143	0.0361975	0.696592	7181	176622	0.108197	0.0943966	0.251716	936	157798	0.026175	0.0337978	0.43866	8117	334420	0	0.352062	1.03 (0.96;1.10)	1.11 (0.93;1.34)	1.01 (0.94;1.09)																						735-739.99	Both	1	1	14		1259	#9BD7A4	0.764454
735.3	Hallux valgus (Bunion)	musculoskeletal	rs4253311	0.0198977	0.0170767	0.243938	7181	176622	-0.00152674	0.0463966	0.973749	936	157798	0.0173417	0.0160257	0.279199	8117	334420	0	0.664762	1.02 (0.99;1.05)	1.00 (0.91;1.09)	1.02 (0.99;1.05)																						735-739.99	Both	1	1	14		1259	#9BD7A4	1.08859
735.3	Hallux valgus (Bunion)	musculoskeletal	rs5919350	-0.00130077	0.0230233	0.954945	7181	176622	-0.00617616	0.0441262	0.888687	936	157798	-0.00234401	0.0204119	0.908576	8117	334420	0	0.921967	1.00 (0.96;1.04)	0.99 (0.91;1.08)	1.00 (0.95;1.04)																						735-739.99	Both	1	1	14		1259	#9BD7A4	-0.115785
735.3	Hallux valgus (Bunion)	musculoskeletal	rs7310409	-0.00584155	0.0175912	0.739835	7181	176622	0.0254351	0.0480918	0.596884	936	157798	-0.00215063	0.0165207	0.896425	8117	334420	0	0.541348	1.00 (0.97;1.03)	1.03 (0.93;1.13)	0.99 (0.96;1.03)																						735-739.99	Both	1	1	14		1259	#9BD7A4	-0.122872
735.3	Hallux valgus (Bunion)	musculoskeletal	rs1052517	0.00708128	0.0236333	0.764458	7181	176622	-0.0428389	0.0630611	0.496933	936	157798	0.000933414	0.0221302	0.966357	8117	334420	0	0.45853	1.00 (0.96;1.05)	0.96 (0.85;1.08)	1.01 (0.96;1.05)																						735-739.99	Both	1	1	14		1259	#9BD7A4	0.0454368
735.3	Hallux valgus (Bunion)	musculoskeletal	rs4829706	-0.0166769	0.0209684	0.42642	7181	176622	-0.00904161	0.0403875	0.822857	936	157798	-0.0150558	0.0186098	0.418501	8117	334420	0	0.866753	0.99 (0.95;1.02)	0.99 (0.92;1.07)	0.98 (0.94;1.02)																						735-739.99	Both	1	1	14		1259	#9BD7A4	-0.800631
735.3	Hallux valgus (Bunion)	musculoskeletal	rs6115776	0.0419408	0.0185664	0.0238852	7181	176622	0.0671839	0.0503339	0.181953	936	157798	0.0449641	0.0174191	0.00984267	8117	334420	0	0.637981	1.05 (1.01;1.08)	1.07 (0.97;1.18)	1.04 (1.01;1.08)																						735-739.99	Both	1	1	14		1259	#9BD7A4	2.58602
735.3	Hallux valgus (Bunion)	musculoskeletal	rs115974400	-0.0646962	0.034898	0.063758	7181	176622	0.074052	0.0899417	0.410319	936	157798	-0.0465411	0.0325347	0.152573	8117	334420	51.6527	0.150383	0.95 (0.89;1.02)	1.08 (0.90;1.28)	0.94 (0.88;1.00)																						735-739.99	Both	1	1	14		1259	#9BD7A4	-1.45725
735.3	Hallux valgus (Bunion)	musculoskeletal	rs17458741	0.0148428	0.0192812	0.441414	7181	176622	0.106482	0.0514205	0.0383765	936	157798	0.0261393	0.0180537	0.147656	8117	334420	64.0877	0.0951768	1.03 (0.99;1.06)	1.11 (1.01;1.23)	1.01 (0.98;1.05)																						735-739.99	Both	1	1	14		1259	#9BD7A4	1.44035
735.3	Hallux valgus (Bunion)	musculoskeletal	rs10915893	-0.00741235	0.0177102	0.675555	7181	176622	0.0280099	0.0480303	0.559777	936	157798	-0.00317272	0.0166166	0.848575	8117	334420	0	0.488964	1.00 (0.97;1.03)	1.03 (0.94;1.13)	0.99 (0.96;1.03)																						735-739.99	Both	1	1	14		1259	#9BD7A4	-0.183643
735.3	Hallux valgus (Bunion)	musculoskeletal	rs3745540	-0.00569992	0.0172684	0.74134	7181	176622	0.0119385	0.0470069	0.799516	936	157798	-0.00360262	0.0162092	0.824113	8117	334420	0	0.724676	1.00 (0.97;1.03)	1.01 (0.92;1.11)	0.99 (0.96;1.03)																						735-739.99	Both	1	1	14		1259	#9BD7A4	-0.228046
735.3	Hallux valgus (Bunion)	musculoskeletal	rs705666	0.0342106	0.0216303	0.11374	7181	176622	0.00382314	0.0593975	0.948679	936	157798	0.0306526	0.0203246	0.131515	8117	334420	0	0.630722	1.03 (0.99;1.07)	1.00 (0.89;1.13)	1.03 (0.99;1.08)																						735-739.99	Both	1	1	14		1259	#9BD7A4	1.50678
735.3	Hallux valgus (Bunion)	musculoskeletal	rs10788167	0.00279536	0.0204118	0.891072	7181	176622	0.0250048	0.0551611	0.650329	936	157798	0.00547022	0.0191432	0.775068	8117	334420	0	0.705723	1.01 (0.97;1.04)	1.03 (0.92;1.14)	1.00 (0.96;1.04)																						735-739.99	Both	1	1	14		1259	#9BD7A4	0.286194
735.3	Hallux valgus (Bunion)	musculoskeletal	rs34475883	0.0490616	0.023297	0.0352119	7181	176622	0.123582	0.0615957	0.0448196	936	157798	0.0583879	0.0217905	0.00737302	8117	334420	21.9065	0.257803	1.06 (1.02;1.11)	1.13 (1.00;1.28)	1.05 (1.00;1.10)																						735-739.99	Both	1	1	14		1259	#9BD7A4	2.66851
735.3	Hallux valgus (Bunion)	musculoskeletal	rs8942	-0.026316	0.0234001	0.260756	7181	176622	-0.00895527	0.0632331	0.887378	936	157798	-0.0242249	0.0219457	0.269656	8117	334420	0	0.796804	0.98 (0.94;1.02)	0.99 (0.88;1.12)	0.97 (0.93;1.02)																						735-739.99	Both	1	1	14		1259	#9BD7A4	-1.09399
740.1	Osteoarthritis; localized	musculoskeletal	rs11214357	0.00950255	0.0146079	0.515364	10208	168853	-0.0117654	0.0178917	0.5108	6619	148185	0.000995776	0.0113154	0.929875	16827	317038	0	0.357163	1.00 (0.98;1.02)	0.99 (0.95;1.02)	1.01 (0.98;1.04)																						740-740.99	Both	1	0	14		1268	#9BD7A4	0.0801757
740.1	Osteoarthritis; localized	musculoskeletal	rs11121272	-0.0100357	0.0154985	0.517292	10208	168853	0.00923539	0.0190379	0.627601	6619	148185	-0.00235456	0.0120193	0.844689	16827	317038	0	0.432448	1.00 (0.97;1.02)	1.01 (0.97;1.05)	0.99 (0.96;1.02)																						740-740.99	Both	1	0	14		1268	#9BD7A4	-0.202905
740.1	Osteoarthritis; localized	musculoskeletal	rs11927365	-0.0277936	0.020226	0.169394	10208	168853	0.00875219	0.0250454	0.726749	6619	148185	-0.0133676	0.0157355	0.395594	16827	317038	22.4046	0.256281	0.99 (0.96;1.02)	1.01 (0.96;1.06)	0.97 (0.93;1.01)																						740-740.99	Both	1	0	14		1268	#9BD7A4	-0.848342
740.1	Osteoarthritis; localized	musculoskeletal	rs114139234	-0.105407	0.0768396	0.170134	10208	168853	-0.0451144	0.0912724	0.621106	6619	148185	-0.0803989	0.0587823	0.171393	16827	317038	0	0.613321	0.92 (0.82;1.03)	0.96 (0.80;1.14)	0.90 (0.77;1.05)																						740-740.99	Both	1	0	14		1268	#9BD7A4	-1.40023
740.1	Osteoarthritis; localized	musculoskeletal	rs2954038	-0.0207996	0.0158785	0.190223	10208	168853	-0.0431671	0.0193573	0.0257459	6619	148185	-0.0297964	0.0122766	0.0152207	16827	317038	0	0.371647	0.97 (0.95;0.99)	0.96 (0.92;0.99)	0.98 (0.95;1.01)																						740-740.99	Both	1	0	14		1268	#9BD7A4	-2.39187
740.1	Osteoarthritis; localized	musculoskeletal	rs17458741	-0.00371955	0.0165489	0.822165	10208	168853	0.0281492	0.0201956	0.16337	6619	148185	0.00908286	0.0128003	0.477964	16827	317038	32.8754	0.222253	1.01 (0.98;1.03)	1.03 (0.99;1.07)	1.00 (0.96;1.03)																						740-740.99	Both	1	0	14		1268	#9BD7A4	0.700962
740.1	Osteoarthritis; localized	musculoskeletal	rs705666	-0.0179986	0.0187607	0.337368	10208	168853	0.0144468	0.0228281	0.526831	6619	148185	-0.00491904	0.0144941	0.734322	16827	317038	17.0624	0.27218	1.00 (0.97;1.02)	1.01 (0.97;1.06)	0.98 (0.95;1.02)																						740-740.99	Both	1	0	14		1268	#9BD7A4	-0.324177
740.1	Osteoarthritis; localized	musculoskeletal	rs35759773	0.0190994	0.0152612	0.210753	10208	168853	-0.0174898	0.0187114	0.349935	6619	148185	0.00448274	0.0118264	0.704655	16827	317038	56.451	0.129685	1.00 (0.98;1.03)	0.98 (0.95;1.02)	1.02 (0.99;1.05)																						740-740.99	Both	1	0	14		1268	#9BD7A4	0.374238
740.1	Osteoarthritis; localized	musculoskeletal	rs181785842	-0.174376	0.0550298	0.00153097	10208	168853	0.0514526	0.060954	0.398602	6619	148185	-0.0729663	0.0408462	0.0740399	16827	317038	86.7767	0.00595985	0.92 (0.85;1.00)	1.05 (0.93;1.19)	0.84 (0.75;0.94)																						740-740.99	Both	1	0	14		1268	#9BD7A4	-1.93234
740.1	Osteoarthritis; localized	musculoskeletal	rs4253311	0.000741787	0.01458	0.959423	10208	168853	0.0134423	0.0178867	0.452336	6619	148185	0.00581178	0.0113012	0.607067	16827	317038	0	0.582063	1.01 (0.98;1.03)	1.01 (0.98;1.05)	1.00 (0.97;1.03)																						740-740.99	Both	1	0	14		1268	#9BD7A4	0.494167
740.1	Osteoarthritis; localized	musculoskeletal	rs5919350	-0.0137412	0.0196127	0.483537	10208	168853	0.00918156	0.0171534	0.592469	6619	148185	-0.000753325	0.0129118	0.953475	16827	317038	0	0.37899	1.00 (0.97;1.02)	1.01 (0.98;1.04)	0.99 (0.95;1.03)																						740-740.99	Both	1	0	14		1268	#9BD7A4	-0.0618162
740.1	Osteoarthritis; localized	musculoskeletal	rs3767221	-0.0213001	0.0149587	0.154468	10208	168853	0.0106221	0.018292	0.561448	6619	148185	-0.00850732	0.0115797	0.462539	16827	317038	45.2063	0.176716	0.99 (0.97;1.01)	1.01 (0.98;1.05)	0.98 (0.95;1.01)																						740-740.99	Both	1	0	14		1268	#9BD7A4	-0.746992
740.1	Osteoarthritis; localized	musculoskeletal	rs112268616	-0.00647145	0.0156054	0.678367	10208	168853	-0.0179267	0.0191452	0.349091	6619	148185	-0.0110442	0.0120961	0.361224	16827	317038	0	0.642804	0.99 (0.97;1.01)	0.98 (0.95;1.02)	0.99 (0.96;1.02)																						740-740.99	Both	1	0	14		1268	#9BD7A4	-0.898561
740.1	Osteoarthritis; localized	musculoskeletal	rs1047891	0.0194931	0.0156207	0.212065	10208	168853	0.0417783	0.0191623	0.0292401	6619	148185	0.0283899	0.0121075	0.0190367	16827	317038	0	0.367368	1.03 (1.00;1.05)	1.04 (1.00;1.08)	1.02 (0.99;1.05)																						740-740.99	Both	1	0	14		1268	#9BD7A4	2.34081
740.1	Osteoarthritis; localized	musculoskeletal	rs4860987	-0.00992135	0.0175773	0.572453	10208	168853	-0.0181305	0.0215797	0.400815	6619	148185	-0.0131955	0.0136284	0.332927	16827	317038	0	0.768031	0.99 (0.96;1.01)	0.98 (0.94;1.02)	0.99 (0.96;1.02)																						740-740.99	Both	1	0	14		1268	#9BD7A4	-0.952391
740.1	Osteoarthritis; localized	musculoskeletal	rs4351435	-0.0196249	0.015881	0.216553	10208	168853	-0.0472548	0.0193379	0.01454	6619	148185	-0.0307537	0.0122728	0.0122161	16827	317038	17.9788	0.269518	0.97 (0.95;0.99)	0.95 (0.92;0.99)	0.98 (0.95;1.01)																						740-740.99	Both	1	0	14		1268	#9BD7A4	-2.47047
740.1	Osteoarthritis; localized	musculoskeletal	rs34475883	0.0332449	0.0200448	0.0972113	10208	168853	-0.0304935	0.0249734	0.222072	6619	148185	0.00827112	0.0156322	0.59673	16827	317038	74.7582	0.046547	1.01 (0.98;1.04)	0.97 (0.92;1.02)	1.03 (0.99;1.08)																						740-740.99	Both	1	0	14		1268	#9BD7A4	0.498178
740.1	Osteoarthritis; localized	musculoskeletal	rs7311982	-0.0121393	0.0160753	0.450159	10208	168853	0.000467971	0.0198146	0.981158	6619	148185	-0.00713506	0.0124837	0.567627	16827	317038	0	0.621232	0.99 (0.97;1.02)	1.00 (0.96;1.04)	0.99 (0.96;1.02)																						740-740.99	Both	1	0	14		1268	#9BD7A4	-0.598248
740.1	Osteoarthritis; localized	musculoskeletal	rs1044261	-0.033592	0.0276886	0.22505	10208	168853	-0.112988	0.0352795	0.00136173	6619	148185	-0.0638557	0.0217814	0.00337148	16827	317038	68.0932	0.0766695	0.94 (0.90;0.98)	0.89 (0.83;0.96)	0.97 (0.92;1.02)																						740-740.99	Both	1	0	14		1268	#9BD7A4	-2.95525
740.1	Osteoarthritis; localized	musculoskeletal	rs10788167	-0.00783876	0.0174875	0.653973	10208	168853	-0.00263704	0.0214147	0.901995	6619	148185	-0.00575772	0.013545	0.670777	16827	317038	0	0.850765	0.99 (0.97;1.02)	1.00 (0.96;1.04)	0.99 (0.96;1.03)																						740-740.99	Both	1	0	14		1268	#9BD7A4	-0.408422
740.1	Osteoarthritis; localized	musculoskeletal	rs17114699	-0.0318597	0.023582	0.17669	10208	168853	-0.00568715	0.0285022	0.841846	6619	148185	-0.021224	0.0181693	0.242758	16827	317038	0	0.479256	0.98 (0.94;1.01)	0.99 (0.94;1.05)	0.97 (0.92;1.01)																						740-740.99	Both	1	0	14		1268	#9BD7A4	-1.1747
740.1	Osteoarthritis; localized	musculoskeletal	rs7412	0.0597474	0.0263554	0.0233906	10208	168853	0.0800902	0.0319388	0.0121548	6619	148185	0.0679881	0.020328	0.000824142	16827	317038	0	0.623238	1.07 (1.03;1.11)	1.08 (1.02;1.15)	1.06 (1.01;1.12)																						740-740.99	Both	1	0	14		1268	#9BD7A4	3.32718
740.1	Osteoarthritis; localized	musculoskeletal	rs549560	-0.00185172	0.0160106	0.907925	10208	168853	0.0380429	0.019451	0.0504847	6619	148185	0.0142612	0.0123615	0.248632	16827	317038	60.1226	0.113292	1.01 (0.99;1.04)	1.04 (1.00;1.08)	1.00 (0.97;1.03)																						740-740.99	Both	1	0	14		1268	#9BD7A4	1.12513
740.1	Osteoarthritis; localized	musculoskeletal	rs12881545	-0.0320171	0.0154808	0.0386226	10208	168853	-0.0402001	0.0189576	0.033962	6619	148185	-0.0352908	0.0119908	0.00324874	16827	317038	0	0.738125	0.97 (0.94;0.99)	0.96 (0.93;1.00)	0.97 (0.94;1.00)																						740-740.99	Both	1	0	14		1268	#9BD7A4	-2.92535
740.1	Osteoarthritis; localized	musculoskeletal	rs11694716	-0.000607256	0.015299	0.968338	10208	168853	0.0461686	0.0188098	0.0141081	6619	148185	0.0180166	0.0118688	0.129021	16827	317038	73.1319	0.0537035	1.02 (0.99;1.04)	1.05 (1.01;1.09)	1.00 (0.97;1.03)																						740-740.99	Both	1	0	14		1268	#9BD7A4	1.52936
740.1	Osteoarthritis; localized	musculoskeletal	rs113693994	-0.0436229	0.0352608	0.216032	10208	168853	-0.0384796	0.0435409	0.376827	6619	148185	-0.0415858	0.0274022	0.129113	16827	317038	0	0.926858	0.96 (0.91;1.01)	0.96 (0.88;1.05)	0.96 (0.89;1.03)																						740-740.99	Both	1	0	14		1268	#9BD7A4	-1.50392
740.1	Osteoarthritis; localized	musculoskeletal	rs115974400	0.0492928	0.0285189	0.0839117	10208	168853	-0.0875494	0.0370044	0.0179854	6619	148185	-0.00169908	0.0225888	0.940041	16827	317038	88.3441	0.00339992	1.00 (0.95;1.04)	0.92 (0.85;0.99)	1.05 (0.99;1.11)																						740-740.99	Both	1	0	14		1268	#9BD7A4	-0.135471
740.1	Osteoarthritis; localized	musculoskeletal	rs2239547	0.0359026	0.016495	0.0295126	10208	168853	0.0562305	0.0201749	0.00531733	6619	148185	0.0440469	0.0127701	0.000562181	16827	317038	0	0.435362	1.04 (1.02;1.07)	1.06 (1.02;1.10)	1.04 (1.00;1.07)																						740-740.99	Both	1	0	14		1268	#9BD7A4	3.42501
740.1	Osteoarthritis; localized	musculoskeletal	rs12722013	0.00735799	0.0344167	0.83071	10208	168853	-0.00928574	0.0422116	0.825886	6619	148185	0.000711836	0.0266742	0.97871	16827	317038	0	0.759916	1.00 (0.95;1.05)	0.99 (0.91;1.08)	1.01 (0.94;1.08)																						740-740.99	Both	1	0	14		1268	#9BD7A4	0.0349479
740.1	Osteoarthritis; localized	musculoskeletal	rs73045269	-0.0256759	0.0195891	0.189951	10208	168853	-0.0125713	0.0239251	0.599273	6619	148185	-0.0204166	0.0151568	0.177971	16827	317038	0	0.671711	0.98 (0.95;1.01)	0.99 (0.94;1.03)	0.97 (0.94;1.01)																						740-740.99	Both	1	0	14		1268	#9BD7A4	-1.33178
740.1	Osteoarthritis; localized	musculoskeletal	rs9692598	-0.00538788	0.0145711	0.711558	10208	168853	0.00915537	0.0179239	0.609498	6619	148185	0.000399002	0.0113064	0.971849	16827	317038	0	0.528961	1.00 (0.98;1.02)	1.01 (0.97;1.05)	0.99 (0.97;1.02)																						740-740.99	Both	1	0	14		1268	#9BD7A4	0.0455709
740.1	Osteoarthritis; localized	musculoskeletal	rs6684395	-0.0145198	0.0147606	0.32527	10208	168853	-0.0322883	0.0180808	0.0741345	6619	148185	-0.0216259	0.0114342	0.0585803	16827	317038	0	0.446497	0.98 (0.96;1.00)	0.97 (0.93;1.00)	0.99 (0.96;1.01)																						740-740.99	Both	1	0	14		1268	#9BD7A4	-1.8805
740.1	Osteoarthritis; localized	musculoskeletal	rs7043969	0.00496607	0.0159035	0.754841	10208	168853	-0.0243974	0.0194363	0.209388	6619	148185	-0.00680938	0.0123083	0.580103	16827	317038	26.8521	0.242312	0.99 (0.97;1.02)	0.98 (0.94;1.01)	1.00 (0.97;1.04)																						740-740.99	Both	1	0	14		1268	#9BD7A4	-0.568079
740.1	Osteoarthritis; localized	musculoskeletal	rs4897180	0.0159015	0.0146527	0.277819	10208	168853	0.00569161	0.0179138	0.750695	6619	148185	0.0118088	0.0113418	0.297794	16827	317038	0	0.659094	1.01 (0.99;1.03)	1.01 (0.97;1.04)	1.02 (0.99;1.05)																						740-740.99	Both	1	0	14		1268	#9BD7A4	1.03144
740.1	Osteoarthritis; localized	musculoskeletal	rs56369941	-0.0345716	0.0159378	0.0300708	10208	168853	0.0304032	0.0193525	0.116178	6619	148185	-0.00831284	0.0123027	0.499237	16827	317038	85.1119	0.00955093	0.99 (0.97;1.02)	1.03 (0.99;1.07)	0.97 (0.94;1.00)																						740-740.99	Both	1	0	14		1268	#9BD7A4	-0.69571
740.1	Osteoarthritis; localized	musculoskeletal	rs8942	0.0161052	0.0197361	0.414484	10208	168853	0.0136835	0.0242649	0.572806	6619	148185	0.015141	0.015311	0.322714	16827	317038	0	0.938286	1.02 (0.99;1.05)	1.01 (0.97;1.06)	1.02 (0.98;1.06)																						740-740.99	Both	1	0	14		1268	#9BD7A4	0.985241
740.1	Osteoarthritis; localized	musculoskeletal	rs7310409	-0.0178632	0.0150147	0.234159	10208	168853	0.00472653	0.0184749	0.798077	6619	148185	-0.00887766	0.0116519	0.446116	16827	317038	0	0.342683	0.99 (0.97;1.01)	1.00 (0.97;1.04)	0.98 (0.95;1.01)																						740-740.99	Both	1	0	14		1268	#9BD7A4	-0.766217
740.1	Osteoarthritis; localized	musculoskeletal	rs77924615	0.019637	0.018351	0.284584	10208	168853	0.00657734	0.0226596	0.771612	6619	148185	0.0144643	0.0142609	0.310459	16827	317038	0	0.654236	1.01 (0.99;1.04)	1.01 (0.96;1.05)	1.02 (0.98;1.06)																						740-740.99	Both	1	0	14		1268	#9BD7A4	1.02673
740.1	Osteoarthritis; localized	musculoskeletal	rs681343	-0.0362686	0.014635	0.013204	10208	168853	-0.0533061	0.0179551	0.00298918	6619	148185	-0.0430695	0.011344	0.000146657	16827	317038	0	0.462026	0.96 (0.94;0.98)	0.95 (0.92;0.98)	0.96 (0.94;0.99)																						740-740.99	Both	1	0	14		1268	#9BD7A4	-3.80538
740.1	Osteoarthritis; localized	musculoskeletal	rs6115776	0.000299742	0.0159152	0.984974	10208	168853	0.0565834	0.0194447	0.00361468	6619	148185	0.0228789	0.0123158	0.0632142	16827	317038	80.0689	0.0250956	1.02 (1.00;1.05)	1.06 (1.02;1.10)	1.00 (0.97;1.03)																						740-740.99	Both	1	0	14		1268	#9BD7A4	1.84593
740.1	Osteoarthritis; localized	musculoskeletal	rs76412942	-0.0462598	0.0332129	0.163673	10208	168853	0.00263671	0.0396338	0.946958	6619	148185	-0.0260882	0.0254564	0.30545	16827	317038	0	0.344359	0.97 (0.93;1.02)	1.00 (0.93;1.08)	0.95 (0.89;1.02)																						740-740.99	Both	1	0	14		1268	#9BD7A4	-1.07485
740.1	Osteoarthritis; localized	musculoskeletal	rs10915893	0.00338144	0.0151073	0.822891	10208	168853	-0.0185124	0.0186036	0.319688	6619	148185	-0.00531895	0.0117275	0.650156	16827	317038	0	0.360941	0.99 (0.97;1.02)	0.98 (0.95;1.02)	1.00 (0.97;1.03)																						740-740.99	Both	1	0	14		1268	#9BD7A4	-0.479406
740.1	Osteoarthritis; localized	musculoskeletal	rs7251704	0.0184979	0.0166916	0.267769	10208	168853	0.00421792	0.0205337	0.837248	6619	148185	0.0128162	0.0129521	0.322414	16827	317038	0	0.589446	1.01 (0.99;1.04)	1.00 (0.96;1.05)	1.02 (0.99;1.05)																						740-740.99	Both	1	0	14		1268	#9BD7A4	0.984883
740.1	Osteoarthritis; localized	musculoskeletal	rs62069691	0.0252031	0.0247963	0.309435	10208	168853	-0.0134406	0.0308067	0.662627	6619	148185	0.0100102	0.0193164	0.604301	16827	317038	0	0.328481	1.01 (0.97;1.05)	0.99 (0.93;1.05)	1.03 (0.98;1.08)																						740-740.99	Both	1	0	14		1268	#9BD7A4	0.488817
740.1	Osteoarthritis; localized	musculoskeletal	rs11094681	0.000586843	0.0166423	0.971871	10208	168853	0.00973549	0.0144178	0.499522	6619	148185	0.00581306	0.0108972	0.593724	16827	317038	0	0.677785	1.01 (0.98;1.03)	1.01 (0.98;1.04)	1.00 (0.97;1.03)																						740-740.99	Both	1	0	14		1268	#9BD7A4	0.546384
740.1	Osteoarthritis; localized	musculoskeletal	rs1264343	-0.00719063	0.014725	0.625318	10208	168853	-0.0217556	0.0181101	0.229636	6619	148185	-0.0129874	0.011425	0.255645	16827	317038	0	0.532622	0.99 (0.97;1.01)	0.98 (0.94;1.01)	0.99 (0.96;1.02)																						740-740.99	Both	1	0	14		1268	#9BD7A4	-1.14871
740.1	Osteoarthritis; localized	musculoskeletal	rs4395444	0.0277193	0.0150572	0.0656303	10208	168853	0.00907592	0.0184074	0.621972	6619	148185	0.0202456	0.0116547	0.0823659	16827	317038	0	0.433069	1.02 (1.00;1.04)	1.01 (0.97;1.05)	1.03 (1.00;1.06)																						740-740.99	Both	1	0	14		1268	#9BD7A4	1.74605
740.1	Osteoarthritis; localized	musculoskeletal	rs79486581	0.0613085	0.0305351	0.0446638	10208	168853	0.0481967	0.0375232	0.198984	6619	148185	0.0560849	0.023684	0.0178823	16827	317038	0	0.786367	1.06 (1.01;1.11)	1.05 (0.97;1.13)	1.06 (1.00;1.13)																						740-740.99	Both	1	0	14		1268	#9BD7A4	2.36609
740.1	Osteoarthritis; localized	musculoskeletal	rs4829706	-0.0304112	0.0180055	0.0912202	10208	168853	-0.00857585	0.0155579	0.581481	6619	148185	-0.0179096	0.0117721	0.128169	16827	317038	0	0.358823	0.98 (0.96;1.01)	0.99 (0.96;1.02)	0.97 (0.94;1.00)																						740-740.99	Both	1	0	14		1268	#9BD7A4	-1.52838
740.1	Osteoarthritis; localized	musculoskeletal	rs12040409	0.0148846	0.0301038	0.620995	10208	168853	-0.0540656	0.0378604	0.153284	6619	148185	-0.0118226	0.023563	0.615847	16827	317038	50.787	0.15402	0.99 (0.94;1.03)	0.95 (0.88;1.02)	1.01 (0.96;1.08)																						740-740.99	Both	1	0	14		1268	#9BD7A4	-0.518825
740.1	Osteoarthritis; localized	musculoskeletal	rs10008644	-0.0185138	0.0169168	0.273776	10208	168853	-0.0213454	0.0207481	0.303578	6619	148185	-0.0196446	0.0131111	0.134051	16827	317038	0	0.915763	0.98 (0.96;1.01)	0.98 (0.94;1.02)	0.98 (0.95;1.01)																						740-740.99	Both	1	0	14		1268	#9BD7A4	-1.47573
740.1	Osteoarthritis; localized	musculoskeletal	rs953934	0.0336318	0.0145908	0.0211663	10208	168853	0.0165056	0.0179172	0.356939	6619	148185	0.026803	0.0113139	0.0178345	16827	317038	0	0.458586	1.03 (1.00;1.05)	1.02 (0.98;1.05)	1.03 (1.01;1.06)																						740-740.99	Both	1	0	14		1268	#9BD7A4	2.34089
740.11	Osteoarthrosis, localized, primary	musculoskeletal	rs114139234	0.040222	0.0986494	0.683474	5313	168853	-0.0117635	0.111042	0.915633	4254	148185	0.0172909	0.0737495	0.814632	9567	317038	0	0.726345	1.02 (0.88;1.17)	0.99 (0.80;1.23)	1.04 (0.86;1.26)																						740-740.99	Both	1	1	14		1269	#9BD7A4	0.219883
740.11	Osteoarthrosis, localized, primary	musculoskeletal	rs3767221	-0.00732829	0.0203512	0.718779	5313	168853	-0.00285997	0.022613	0.899356	4254	148185	-0.00532871	0.0151271	0.724641	9567	317038	0	0.88323	0.99 (0.97;1.02)	1.00 (0.95;1.04)	0.99 (0.95;1.03)																						740-740.99	Both	1	1	14		1269	#9BD7A4	-0.364072
740.11	Osteoarthrosis, localized, primary	musculoskeletal	rs35759773	-0.00296504	0.020848	0.886905	5313	168853	0.0174231	0.0229857	0.448452	4254	148185	0.00623709	0.0154423	0.686289	9567	317038	0	0.511177	1.01 (0.98;1.04)	1.02 (0.97;1.06)	1.00 (0.96;1.04)																						740-740.99	Both	1	1	14		1269	#9BD7A4	0.39985
