## Supplementary Tables 1-6 for "Similar and different: systematic investigation of proteogenomic variation between sexes and its relevance for human diseases" (part 8 of 8)

### Sheet: ST6 (continued)
Supplementary Table 6. Phenome-wide association study results for 59 antibody-based sd-pQTLs using 365 binary phenotypes with >2,500 cases in UK Biobank.
740.11	Osteoarthrosis, localized, primary	musculoskeletal	rs1047891	0.0440434	0.0212155	0.0378937	5313	168853	0.014314	0.0237842	0.54729	4254	148185	0.0308702	0.0158322	0.0511952	9567	317038	0	0.350926	1.03 (1.00;1.06)	1.01 (0.97;1.06)	1.05 (1.00;1.09)																						740-740.99	Both	1	1	14		1269	#9BD7A4	1.92689
740.11	Osteoarthrosis, localized, primary	musculoskeletal	rs11214357	0.0326334	0.0199129	0.101252	5313	168853	-0.000348951	0.0221099	0.987408	4254	148185	0.0178619	0.0147965	0.227365	9567	317038	18.6119	0.267664	1.02 (0.99;1.05)	1.00 (0.96;1.04)	1.03 (0.99;1.07)																						740-740.99	Both	1	1	14		1269	#9BD7A4	1.20142
740.11	Osteoarthrosis, localized, primary	musculoskeletal	rs11694716	-0.0145676	0.0208161	0.484038	5313	168853	-0.0155541	0.0230762	0.50029	4254	148185	-0.0150102	0.0154567	0.331491	9567	317038	0	0.974675	0.99 (0.96;1.02)	0.98 (0.94;1.03)	0.99 (0.95;1.03)																						740-740.99	Both	1	1	14		1269	#9BD7A4	-0.970374
740.11	Osteoarthrosis, localized, primary	musculoskeletal	rs34475883	-0.00664989	0.02762	0.809738	5313	168853	0.0376349	0.0301637	0.212144	4254	148185	0.0135468	0.0203703	0.506032	9567	317038	14.7075	0.278901	1.01 (0.97;1.05)	1.04 (0.98;1.10)	0.99 (0.94;1.05)																						740-740.99	Both	1	1	14		1269	#9BD7A4	0.651756
740.11	Osteoarthrosis, localized, primary	musculoskeletal	rs17114699	0.0200296	0.0313706	0.523159	5313	168853	-0.0888748	0.0362398	0.0141903	4254	148185	-0.02662	0.0237185	0.261722	9567	317038	80.629	0.0230817	0.97 (0.93;1.02)	0.91 (0.85;0.98)	1.02 (0.96;1.08)																						740-740.99	Both	1	1	14		1269	#9BD7A4	-1.16524
740.11	Osteoarthrosis, localized, primary	musculoskeletal	rs10788167	0.0118177	0.0237035	0.618087	5313	168853	-0.0131698	0.026553	0.619907	4254	148185	0.000736171	0.0176828	0.966792	9567	317038	0	0.482667	1.00 (0.97;1.04)	0.99 (0.94;1.04)	1.01 (0.97;1.06)																						740-740.99	Both	1	1	14		1269	#9BD7A4	0.0480892
740.11	Osteoarthrosis, localized, primary	musculoskeletal	rs10845821	-0.00168802	0.020201	0.933405	5313	168853	0.0378258	0.0224866	0.0925394	4254	148185	0.0159593	0.0150275	0.288235	9567	317038	41.4784	0.191145	1.02 (0.99;1.05)	1.04 (0.99;1.09)	1.00 (0.96;1.04)																						740-740.99	Both	1	1	14		1269	#9BD7A4	1.08873
740.11	Osteoarthrosis, localized, primary	musculoskeletal	rs77924615	0.0313219	0.0249467	0.209278	5313	168853	0.0132774	0.0279518	0.63478	4254	148185	0.0233215	0.0186121	0.210195	9567	317038	0	0.630066	1.02 (0.99;1.06)	1.01 (0.96;1.07)	1.03 (0.98;1.08)																						740-740.99	Both	1	1	14		1269	#9BD7A4	1.26301
740.11	Osteoarthrosis, localized, primary	musculoskeletal	rs115478735	-0.0157192	0.0258812	0.543612	5313	168853	0.0100917	0.0286643	0.724789	4254	148185	-0.0041273	0.0192096	0.829879	9567	317038	0	0.503919	1.00 (0.96;1.03)	1.01 (0.95;1.07)	0.98 (0.94;1.04)																						740-740.99	Both	1	1	14		1269	#9BD7A4	-0.232186
740.11	Osteoarthrosis, localized, primary	musculoskeletal	rs7310409	-0.0015943	0.0204856	0.937967	5313	168853	0.0160535	0.0228819	0.482942	4254	148185	0.00625741	0.0152626	0.681819	9567	317038	0	0.56555	1.01 (0.98;1.04)	1.02 (0.97;1.06)	1.00 (0.96;1.04)																						740-740.99	Both	1	1	14		1269	#9BD7A4	0.396652
740.11	Osteoarthrosis, localized, primary	musculoskeletal	rs11121272	-0.0129739	0.0210989	0.538615	5313	168853	-0.00937254	0.0234651	0.68958	4254	148185	-0.0113639	0.0156892	0.468874	9567	317038	0	0.909138	0.99 (0.96;1.02)	0.99 (0.95;1.04)	0.99 (0.95;1.03)																						740-740.99	Both	1	1	14		1269	#9BD7A4	-0.722937
740.11	Osteoarthrosis, localized, primary	musculoskeletal	rs6684395	-0.0225124	0.0201003	0.262713	5313	168853	-0.0137997	0.0224038	0.537926	4254	148185	-0.0186268	0.0149614	0.213134	9567	317038	0	0.772222	0.98 (0.95;1.01)	0.99 (0.94;1.03)	0.98 (0.94;1.02)																						740-740.99	Both	1	1	14		1269	#9BD7A4	-1.23702
740.11	Osteoarthrosis, localized, primary	musculoskeletal	rs10008644	0.00262777	0.0229578	0.908872	5313	168853	-0.0315144	0.0257177	0.220426	4254	148185	-0.0125136	0.0171265	0.464989	9567	317038	0	0.321991	0.99 (0.96;1.02)	0.97 (0.92;1.02)	1.00 (0.96;1.05)																						740-740.99	Both	1	1	14		1269	#9BD7A4	-0.715171
740.11	Osteoarthrosis, localized, primary	musculoskeletal	rs4395444	0.00126617	0.0204544	0.950641	5313	168853	0.000270228	0.0227329	0.990516	4254	148185	0.000820596	0.0152054	0.956961	9567	317038	0	0.974019	1.00 (0.97;1.03)	1.00 (0.96;1.05)	1.00 (0.96;1.04)																						740-740.99	Both	1	1	14		1269	#9BD7A4	0.0602876
740.11	Osteoarthrosis, localized, primary	musculoskeletal	rs7251704	-0.0355026	0.0230614	0.123686	5313	168853	0.020877	0.025311	0.409474	4254	148185	-0.00992916	0.0170468	0.560253	9567	317038	63.1143	0.0996535	0.99 (0.96;1.02)	1.02 (0.97;1.07)	0.97 (0.92;1.01)																						740-740.99	Both	1	1	14		1269	#9BD7A4	-0.597616
740.11	Osteoarthrosis, localized, primary	musculoskeletal	rs9692598	0.0156415	0.0198531	0.430778	5313	168853	0.0149609	0.0221456	0.499315	4254	148185	0.0153382	0.0147825	0.299461	9567	317038	0	0.981743	1.02 (0.99;1.05)	1.02 (0.97;1.06)	1.02 (0.98;1.06)																						740-740.99	Both	1	1	14		1269	#9BD7A4	1.0316
740.11	Osteoarthrosis, localized, primary	musculoskeletal	rs4351435	-0.0060918	0.0216461	0.778383	5313	168853	-0.00307054	0.0240642	0.898467	4254	148185	-0.00474055	0.0160933	0.768325	9567	317038	0	0.925631	1.00 (0.96;1.03)	1.00 (0.95;1.05)	0.99 (0.95;1.04)																						740-740.99	Both	1	1	14		1269	#9BD7A4	-0.289233
740.11	Osteoarthrosis, localized, primary	musculoskeletal	rs17458741	-0.00674982	0.0225447	0.764637	5313	168853	0.0371827	0.0248862	0.135147	4254	148185	0.0130529	0.0167082	0.434666	9567	317038	41.5777	0.190768	1.01 (0.98;1.05)	1.04 (0.99;1.09)	0.99 (0.95;1.04)																						740-740.99	Both	1	1	14		1269	#9BD7A4	0.777235
740.11	Osteoarthrosis, localized, primary	musculoskeletal	rs2954038	-0.0121842	0.0216312	0.573253	5313	168853	0.00807168	0.024129	0.737986	4254	148185	-0.0031586	0.0161065	0.844526	9567	317038	0	0.531923	1.00 (0.97;1.03)	1.01 (0.96;1.06)	0.99 (0.95;1.03)																						740-740.99	Both	1	1	14		1269	#9BD7A4	-0.194015
740.11	Osteoarthrosis, localized, primary	musculoskeletal	rs681343	-0.0448802	0.0199615	0.0245542	5313	168853	-0.0376292	0.0222018	0.0901001	4254	148185	-0.0416389	0.0148439	0.00502991	9567	317038	0	0.808107	0.96 (0.93;0.99)	0.96 (0.92;1.01)	0.96 (0.92;0.99)																						740-740.99	Both	1	1	14		1269	#9BD7A4	-2.8265
740.11	Osteoarthrosis, localized, primary	musculoskeletal	rs3745540	0.00425191	0.0201036	0.832497	5313	168853	-0.00164301	0.022383	0.941484	4254	148185	0.0016198	0.0149565	0.913757	9567	317038	0	0.844659	1.00 (0.97;1.03)	1.00 (0.96;1.04)	1.00 (0.97;1.04)																						740-740.99	Both	1	1	14		1269	#9BD7A4	0.0925149
740.11	Osteoarthrosis, localized, primary	musculoskeletal	rs181785842	-0.0201598	0.0693976	0.771436	5313	168853	0.0524587	0.0745012	0.48135	4254	148185	0.0135772	0.05078	0.789182	9567	317038	0	0.475701	1.01 (0.92;1.12)	1.05 (0.91;1.22)	0.98 (0.86;1.12)																						740-740.99	Both	1	1	14		1269	#9BD7A4	0.254485
740.11	Osteoarthrosis, localized, primary	musculoskeletal	rs113693994	-0.0751834	0.0486122	0.121961	5313	168853	0.00200929	0.0528817	0.969691	4254	148185	-0.0398286	0.0357884	0.265755	9567	317038	13.4104	0.282531	0.96 (0.90;1.03)	1.00 (0.90;1.11)	0.93 (0.84;1.02)																						740-740.99	Both	1	1	14		1269	#9BD7A4	-1.10573
740.11	Osteoarthrosis, localized, primary	musculoskeletal	rs4860987	0.00813524	0.0238937	0.733497	5313	168853	-0.0323054	0.0267824	0.227734	4254	148185	-0.00978724	0.0178295	0.583051	9567	317038	21.2322	0.25985	0.99 (0.96;1.03)	0.97 (0.92;1.02)	1.01 (0.96;1.06)																						740-740.99	Both	1	1	14		1269	#9BD7A4	-0.542613
740.11	Osteoarthrosis, localized, primary	musculoskeletal	rs112268616	-0.00121105	0.0212465	0.954545	5313	168853	0.0025405	0.0236067	0.914299	4254	148185	0.000467863	0.0157923	0.976365	9567	317038	0	0.905971	1.00 (0.97;1.03)	1.00 (0.96;1.05)	1.00 (0.96;1.04)																						740-740.99	Both	1	1	14		1269	#9BD7A4	0.0345972
740.11	Osteoarthrosis, localized, primary	musculoskeletal	rs73045269	0.0598953	0.0259949	0.0212162	5313	168853	0.00179096	0.0294459	0.951501	4254	148185	0.0344459	0.0194876	0.0771315	9567	317038	54.3027	0.139062	1.04 (1.00;1.08)	1.00 (0.95;1.06)	1.06 (1.01;1.12)																						740-740.99	Both	1	1	14		1269	#9BD7A4	1.77708
740.11	Osteoarthrosis, localized, primary	musculoskeletal	rs9271635	0.0601341	0.026151	0.0214765	5313	168853	0.00234932	0.0284102	0.934096	4254	148185	0.0336304	0.0192407	0.0804857	9567	317038	55.3467	0.134526	1.03 (1.00;1.07)	1.00 (0.95;1.06)	1.06 (1.01;1.12)																						740-740.99	Both	1	1	14		1269	#9BD7A4	1.76457
740.11	Osteoarthrosis, localized, primary	musculoskeletal	rs12881545	0.00238164	0.0212431	0.910733	5313	168853	-0.0428168	0.0234696	0.0680988	4254	148185	-0.0179724	0.0157496	0.253813	9567	317038	50.9477	0.153347	0.98 (0.95;1.01)	0.96 (0.92;1.00)	1.00 (0.96;1.05)																						740-740.99	Both	1	1	14		1269	#9BD7A4	-1.13296
740.11	Osteoarthrosis, localized, primary	musculoskeletal	rs8942	-0.060839	0.0275399	0.0271661	5313	168853	0.0284598	0.0298654	0.340623	4254	148185	-0.0198012	0.0202459	0.328056	9567	317038	79.3036	0.0279401	0.98 (0.94;1.02)	1.03 (0.97;1.09)	0.94 (0.89;0.99)																						740-740.99	Both	1	1	14		1269	#9BD7A4	-0.994767
740.11	Osteoarthrosis, localized, primary	musculoskeletal	rs549560	0.0201379	0.021717	0.353777	5313	168853	-0.00273988	0.02423	0.909969	4254	148185	0.00994653	0.0161719	0.538522	9567	317038	0	0.481987	1.01 (0.98;1.04)	1.00 (0.95;1.05)	1.02 (0.98;1.06)																						740-740.99	Both	1	1	14		1269	#9BD7A4	0.595765
740.11	Osteoarthrosis, localized, primary	musculoskeletal	rs62069691	0.0100137	0.033987	0.768273	5313	168853	-0.0410228	0.0385172	0.286852	4254	148185	-0.0123281	0.0254843	0.628561	9567	317038	0	0.320444	0.99 (0.94;1.04)	0.96 (0.89;1.04)	1.01 (0.94;1.08)																						740-740.99	Both	1	1	14		1269	#9BD7A4	-0.494816
740.11	Osteoarthrosis, localized, primary	musculoskeletal	rs7311982	-0.00426377	0.0219633	0.846073	5313	168853	-0.00387688	0.0244908	0.874221	4254	148185	-0.00409131	0.0163512	0.802421	9567	317038	0	0.990616	1.00 (0.96;1.03)	1.00 (0.95;1.05)	1.00 (0.95;1.04)																						740-740.99	Both	1	1	14		1269	#9BD7A4	-0.269163
740.11	Osteoarthrosis, localized, primary	musculoskeletal	rs1044261	-0.0123927	0.0373797	0.740241	5313	168853	-0.0162701	0.0419525	0.698148	4254	148185	-0.0141086	0.0279087	0.613188	9567	317038	0	0.944984	0.99 (0.93;1.04)	0.98 (0.91;1.07)	0.99 (0.92;1.06)																						740-740.99	Both	1	1	14		1269	#9BD7A4	-0.499091
740.11	Osteoarthrosis, localized, primary	musculoskeletal	rs1052517	0.0740703	0.0280985	0.00838669	5313	168853	-0.0377557	0.030045	0.208884	4254	148185	0.0218967	0.0205223	0.285985	9567	317038	86.4676	0.00655986	1.02 (0.98;1.07)	0.96 (0.91;1.02)	1.08 (1.02;1.14)																						740-740.99	Both	1	1	14		1269	#9BD7A4	1.11174
740.11	Osteoarthrosis, localized, primary	musculoskeletal	rs10915893	0.00421808	0.0205779	0.837587	5313	168853	0.0115147	0.022898	0.615056	4254	148185	0.00747811	0.0153055	0.625132	9567	317038	0	0.812647	1.01 (0.98;1.04)	1.01 (0.97;1.06)	1.00 (0.96;1.05)																						740-740.99	Both	1	1	14		1269	#9BD7A4	0.484389
740.11	Osteoarthrosis, localized, primary	musculoskeletal	rs5919350	-0.0550304	0.0263982	0.0371029	5313	168853	0.016966	0.021368	0.427199	4254	148185	-0.0115335	0.0166087	0.487419	9567	317038	77.7476	0.0340162	0.99 (0.96;1.02)	1.02 (0.98;1.06)	0.95 (0.90;1.00)																						740-740.99	Both	1	1	14		1269	#9BD7A4	-0.666138
740.11	Osteoarthrosis, localized, primary	musculoskeletal	rs4829706	0.00612872	0.0242564	0.800528	5313	168853	-0.0229817	0.0193523	0.235013	4254	148185	-0.0116593	0.0151276	0.440869	9567	317038	0	0.348179	0.99 (0.96;1.02)	0.98 (0.94;1.02)	1.01 (0.96;1.06)																						740-740.99	Both	1	1	14		1269	#9BD7A4	-0.784742
740.11	Osteoarthrosis, localized, primary	musculoskeletal	rs115974400	-0.00102114	0.0396172	0.979437	5313	168853	-0.0764177	0.045556	0.0934552	4254	148185	-0.0334877	0.0298943	0.262626	9567	317038	35.8822	0.211719	0.97 (0.91;1.02)	0.93 (0.85;1.01)	1.00 (0.92;1.08)																						740-740.99	Both	1	1	14		1269	#9BD7A4	-1.1343
740.11	Osteoarthrosis, localized, primary	musculoskeletal	rs705666	-0.00465562	0.0254378	0.854783	5313	168853	-0.0134369	0.0284115	0.636258	4254	148185	-0.0085628	0.0189517	0.651397	9567	317038	0	0.817885	0.99 (0.96;1.03)	0.99 (0.93;1.04)	1.00 (0.95;1.05)																						740-740.99	Both	1	1	14		1269	#9BD7A4	-0.44205
740.11	Osteoarthrosis, localized, primary	musculoskeletal	rs2239547	0.0551469	0.0224168	0.013891	5313	168853	0.0592908	0.0249667	0.0175586	4254	148185	0.0569965	0.0166799	0.000632996	9567	317038	0	0.901711	1.06 (1.02;1.09)	1.06 (1.01;1.11)	1.06 (1.01;1.10)																						740-740.99	Both	1	1	14		1269	#9BD7A4	3.42383
740.11	Osteoarthrosis, localized, primary	musculoskeletal	rs10835952	-0.00332316	0.0227073	0.883647	5313	168853	0.0193098	0.0254999	0.4489	4254	148185	0.00668658	0.0169582	0.693361	9567	317038	0	0.507424	1.01 (0.97;1.04)	1.02 (0.97;1.07)	1.00 (0.95;1.04)																						740-740.99	Both	1	1	14		1269	#9BD7A4	0.38463
740.11	Osteoarthrosis, localized, primary	musculoskeletal	rs7043969	-0.0100563	0.0215905	0.641379	5313	168853	0.00520934	0.0241579	0.82927	4254	148185	-0.00327745	0.0160982	0.838673	9567	317038	0	0.637525	1.00 (0.97;1.03)	1.01 (0.96;1.05)	0.99 (0.95;1.03)																						740-740.99	Both	1	1	14		1269	#9BD7A4	-0.196857
740.11	Osteoarthrosis, localized, primary	musculoskeletal	rs1264343	-0.0188654	0.0201007	0.347966	5313	168853	-0.0229918	0.0224046	0.304794	4254	148185	-0.0207056	0.0149618	0.16639	9567	317038	0	0.890959	0.98 (0.95;1.01)	0.98 (0.94;1.02)	0.98 (0.94;1.02)																						740-740.99	Both	1	1	14		1269	#9BD7A4	-1.40935
740.11	Osteoarthrosis, localized, primary	musculoskeletal	rs4897180	-0.00950324	0.019991	0.63452	5313	168853	0.0208599	0.02214	0.3461	4254	148185	0.00413363	0.0148375	0.780557	9567	317038	3.4818	0.308736	1.00 (0.98;1.03)	1.02 (0.98;1.07)	0.99 (0.95;1.03)																						740-740.99	Both	1	1	14		1269	#9BD7A4	0.2774
740.11	Osteoarthrosis, localized, primary	musculoskeletal	rs953934	-0.0441853	0.0198397	0.0259391	5313	168853	-0.0221119	0.0221305	0.317718	4254	148185	-0.0343499	0.0147725	0.0200581	9567	317038	0	0.457679	0.97 (0.94;0.99)	0.98 (0.94;1.02)	0.96 (0.92;0.99)																						740-740.99	Both	1	1	14		1269	#9BD7A4	-2.34816
740.11	Osteoarthrosis, localized, primary	musculoskeletal	rs76412942	0.00380299	0.0441199	0.93131	5313	168853	-0.028802	0.0495298	0.560897	4254	148185	-0.0106223	0.0329448	0.747129	9567	317038	0	0.623036	0.99 (0.93;1.05)	0.97 (0.88;1.07)	1.00 (0.92;1.09)																						740-740.99	Both	1	1	14		1269	#9BD7A4	-0.348827
740.11	Osteoarthrosis, localized, primary	musculoskeletal	rs11927365	-0.0188695	0.0275745	0.493781	5313	168853	-0.0493505	0.0303274	0.103682	4254	148185	-0.0326641	0.0204021	0.109374	9567	317038	0	0.457095	0.97 (0.93;1.01)	0.95 (0.90;1.01)	0.98 (0.93;1.04)																						740-740.99	Both	1	1	14		1269	#9BD7A4	-1.61954
740.11	Osteoarthrosis, localized, primary	musculoskeletal	rs79486581	0.0621331	0.0414709	0.134072	5313	168853	0.0458524	0.0463517	0.322551	4254	148185	0.0548948	0.0309064	0.0757058	9567	317038	0	0.793502	1.06 (0.99;1.12)	1.05 (0.96;1.15)	1.06 (0.98;1.15)																						740-740.99	Both	1	1	14		1269	#9BD7A4	1.77017
740.11	Osteoarthrosis, localized, primary	musculoskeletal	rs12040409	0.0454024	0.0406932	0.264541	5313	168853	-0.00223144	0.0459464	0.961265	4254	148185	0.0244631	0.0304632	0.421954	9567	317038	0	0.437691	1.02 (0.97;1.09)	1.00 (0.91;1.09)	1.05 (0.97;1.13)																						740-740.99	Both	1	1	14		1269	#9BD7A4	0.802798
740.11	Osteoarthrosis, localized, primary	musculoskeletal	rs72701663	-0.00093723	0.0211031	0.964576	5313	168853	-0.0011122	0.0235147	0.962276	4254	148185	-0.00101528	0.0157058	0.948457	9567	317038	0	0.995582	1.00 (0.97;1.03)	1.00 (0.95;1.05)	1.00 (0.96;1.04)																						740-740.99	Both	1	1	14		1269	#9BD7A4	-0.0516003
740.11	Osteoarthrosis, localized, primary	musculoskeletal	rs56369941	-0.0109402	0.0216342	0.613073	5313	168853	0.0307429	0.0239307	0.198909	4254	148185	0.00780587	0.0160483	0.626685	9567	317038	40.1022	0.196324	1.01 (0.98;1.04)	1.03 (0.98;1.08)	0.99 (0.95;1.03)																						740-740.99	Both	1	1	14		1269	#9BD7A4	0.476047
740.9	Osteoarthrosis NOS	musculoskeletal	rs10915893	-0.0242837	0.01708	0.155094	7901	168853	-0.00885792	0.0218628	0.685361	4714	148185	-0.0184372	0.0134595	0.170741	12615	317038	0	0.578202	0.98 (0.96;1.01)	0.99 (0.95;1.03)	0.98 (0.94;1.01)																						740-740.99	Both	1	1	14		1272	#9BD7A4	-1.39138
740.9	Osteoarthrosis NOS	musculoskeletal	rs5919350	0.00799391	0.0222447	0.719324	7901	168853	-0.0165276	0.019889	0.405979	4714	148185	-0.00563358	0.0148268	0.703976	12615	317038	0	0.411204	0.99 (0.97;1.02)	0.98 (0.95;1.02)	1.01 (0.97;1.05)																						740-740.99	Both	1	1	14		1272	#9BD7A4	-0.383375
740.9	Osteoarthrosis NOS	musculoskeletal	rs4253311	0.000324926	0.0164282	0.98422	7901	168853	-0.0363276	0.0210256	0.0840274	4714	148185	-0.0135691	0.0129453	0.29455	12615	317038	47.0033	0.169551	0.99 (0.96;1.01)	0.96 (0.93;1.00)	1.00 (0.97;1.03)																						740-740.99	Both	1	1	14		1272	#9BD7A4	-1.07229
740.9	Osteoarthrosis NOS	musculoskeletal	rs7311982	-0.0357704	0.0180125	0.0470479	7901	168853	-0.00719909	0.0232831	0.757171	4714	148185	-0.0250729	0.0142468	0.0784247	12615	317038	0	0.331757	0.97 (0.95;1.00)	0.99 (0.95;1.04)	0.96 (0.93;1.00)																						740-740.99	Both	1	1	14		1272	#9BD7A4	-1.78697
740.9	Osteoarthrosis NOS	musculoskeletal	rs17458741	0.000856494	0.01861	0.963292	7901	168853	0.00123141	0.0238892	0.95889	4714	148185	0.000998088	0.014681	0.945798	12615	317038	0	0.990122	1.00 (0.97;1.03)	1.00 (0.96;1.05)	1.00 (0.97;1.04)																						740-740.99	Both	1	1	14		1272	#9BD7A4	0.0812459
740.9	Osteoarthrosis NOS	musculoskeletal	rs9692598	-0.0049452	0.0164055	0.763083	7901	168853	0.0521999	0.0210924	0.0133302	4714	148185	0.0165946	0.0129496	0.200026	12615	317038	78.1346	0.0324714	1.02 (0.99;1.04)	1.05 (1.01;1.10)	1.00 (0.96;1.03)																						740-740.99	Both	1	1	14		1272	#9BD7A4	1.27083
740.9	Osteoarthrosis NOS	musculoskeletal	rs12881545	-0.00660903	0.0175103	0.705849	7901	168853	-0.028786	0.0223286	0.197328	4714	148185	-0.015054	0.0137787	0.274589	12615	317038	0	0.434479	0.99 (0.96;1.01)	0.97 (0.93;1.02)	0.99 (0.96;1.03)																						740-740.99	Both	1	1	14		1272	#9BD7A4	-1.08902
740.9	Osteoarthrosis NOS	musculoskeletal	rs4897180	-0.0167365	0.0165317	0.311353	7901	168853	0.0279796	0.0210554	0.183895	4714	148185	0.000316694	0.0130027	0.980569	12615	317038	64.1602	0.0948426	1.00 (0.97;1.03)	1.03 (0.99;1.07)	0.98 (0.95;1.02)																						740-740.99	Both	1	1	14		1272	#9BD7A4	0.00816988
740.9	Osteoarthrosis NOS	musculoskeletal	rs1052517	-0.00566709	0.0227035	0.802886	7901	168853	-0.0239111	0.0287968	0.406346	4714	148185	-0.0126604	0.0178288	0.477639	12615	317038	0	0.618825	0.99 (0.95;1.02)	0.98 (0.92;1.03)	0.99 (0.95;1.04)																						740-740.99	Both	1	1	14		1272	#9BD7A4	-0.708988
740.9	Osteoarthrosis NOS	musculoskeletal	rs35759773	-0.027644	0.0172847	0.109747	7901	168853	-0.0207318	0.0220066	0.346157	4714	148185	-0.0250067	0.0135931	0.0658182	12615	317038	0	0.804897	0.98 (0.95;1.00)	0.98 (0.94;1.02)	0.97 (0.94;1.01)																						740-740.99	Both	1	1	14		1272	#9BD7A4	-1.83781
740.9	Osteoarthrosis NOS	musculoskeletal	rs77924615	-0.00221607	0.0208086	0.915187	7901	168853	-0.00689649	0.0267342	0.796434	4714	148185	-0.00398185	0.0164208	0.808402	12615	317038	0	0.890118	1.00 (0.96;1.03)	0.99 (0.94;1.05)	1.00 (0.96;1.04)																						740-740.99	Both	1	1	14		1272	#9BD7A4	-0.233268
740.9	Osteoarthrosis NOS	musculoskeletal	rs681343	-0.0156936	0.0164916	0.341294	7901	168853	-0.0193696	0.0211406	0.359546	4714	148185	-0.0170843	0.0130031	0.188891	12615	317038	0	0.890949	0.98 (0.96;1.01)	0.98 (0.94;1.02)	0.98 (0.95;1.02)																						740-740.99	Both	1	1	14		1272	#9BD7A4	-1.30896
740.9	Osteoarthrosis NOS	musculoskeletal	rs112268616	-0.0175613	0.0175995	0.318363	7901	168853	-0.00909281	0.0224939	0.68604	4714	148185	-0.0143457	0.013861	0.300686	12615	317038	0	0.766842	0.99 (0.96;1.01)	0.99 (0.95;1.04)	0.98 (0.95;1.02)																						740-740.99	Both	1	1	14		1272	#9BD7A4	-1.02378
740.9	Osteoarthrosis NOS	musculoskeletal	rs17114699	0.0381497	0.0258408	0.139854	7901	168853	-0.0530813	0.034085	0.119394	4714	148185	0.00485199	0.020592	0.813724	12615	317038	78.0186	0.0329322	1.00 (0.96;1.05)	0.95 (0.89;1.01)	1.04 (0.99;1.09)																						740-740.99	Both	1	1	14		1272	#9BD7A4	0.199495
740.9	Osteoarthrosis NOS	musculoskeletal	rs705666	0.0106595	0.0209433	0.610774	7901	168853	0.0359441	0.02668	0.177906	4714	148185	0.0202996	0.016474	0.217866	12615	317038	0	0.455995	1.02 (0.99;1.05)	1.04 (0.98;1.09)	1.01 (0.97;1.05)																						740-740.99	Both	1	1	14		1272	#9BD7A4	1.23022
740.9	Osteoarthrosis NOS	musculoskeletal	rs73045269	-0.0182257	0.022019	0.407826	7901	168853	-0.020649	0.0282215	0.464366	4714	148185	-0.0191427	0.0173602	0.270167	12615	317038	0	0.946024	0.98 (0.95;1.02)	0.98 (0.93;1.04)	0.98 (0.94;1.03)																						740-740.99	Both	1	1	14		1272	#9BD7A4	-1.08951
740.9	Osteoarthrosis NOS	musculoskeletal	rs10008644	0.0129855	0.0189225	0.492557	7901	168853	-0.0215381	0.0244039	0.37747	4714	148185	2.26415155322717e-05	0.0149538	0.998792	12615	317038	19.9909	0.26358	1.00 (0.97;1.03)	0.98 (0.93;1.03)	1.01 (0.98;1.05)																						740-740.99	Both	1	1	14		1272	#9BD7A4	0.00668343
740.9	Osteoarthrosis NOS	musculoskeletal	rs4829706	-0.00267285	0.0201203	0.894317	7901	168853	-0.00774129	0.0183034	0.672337	4714	148185	-0.0054462	0.0135393	0.6875	12615	317038	0	0.852179	0.99 (0.97;1.02)	0.99 (0.96;1.03)	1.00 (0.96;1.04)																						740-740.99	Both	1	1	14		1272	#9BD7A4	-0.402764
740.9	Osteoarthrosis NOS	musculoskeletal	rs953934	-0.0135189	0.0164185	0.410283	7901	168853	0.0322307	0.0210877	0.126411	4714	148185	0.00374733	0.0129549	0.772383	12615	317038	65.8744	0.0869288	1.00 (0.98;1.03)	1.03 (0.99;1.08)	0.99 (0.96;1.02)																						740-740.99	Both	1	1	14		1272	#9BD7A4	0.281732
740.9	Osteoarthrosis NOS	musculoskeletal	rs11927365	-0.0435781	0.0226312	0.0541575	7901	168853	-0.0333383	0.0290347	0.250876	4714	148185	-0.0397081	0.0178495	0.0261075	12615	317038	0	0.780892	0.96 (0.93;1.00)	0.97 (0.91;1.02)	0.96 (0.92;1.00)																						740-740.99	Both	1	1	14		1272	#9BD7A4	-2.22546
740.9	Osteoarthrosis NOS	musculoskeletal	rs7412	0.0531054	0.0297684	0.0744313	7901	168853	-0.0386699	0.0393914	0.326256	4714	148185	0.019745	0.0237495	0.405755	12615	317038	71.0563	0.0630612	1.02 (0.97;1.07)	0.96 (0.89;1.04)	1.05 (0.99;1.12)																						740-740.99	Both	1	1	14		1272	#9BD7A4	0.806948
740.9	Osteoarthrosis NOS	musculoskeletal	rs549560	-0.0466381	0.0181879	0.0103404	7901	168853	-0.00417935	0.0230672	0.856225	4714	148185	-0.0303611	0.0142823	0.0335215	12615	317038	52.1342	0.148346	0.97 (0.94;1.00)	1.00 (0.95;1.04)	0.95 (0.92;0.99)																						740-740.99	Both	1	1	14		1272	#9BD7A4	-2.15259
740.9	Osteoarthrosis NOS	musculoskeletal	rs11694716	0.00308185	0.017244	0.858158	7901	168853	0.0121567	0.0220405	0.581247	4714	148185	0.00652757	0.0135813	0.63078	12615	317038	0	0.745725	1.01 (0.98;1.03)	1.01 (0.97;1.06)	1.00 (0.97;1.04)																						740-740.99	Both	1	1	14		1272	#9BD7A4	0.474961
740.9	Osteoarthrosis NOS	musculoskeletal	rs76412942	-0.00315528	0.0366478	0.931389	7901	168853	-1.01414e-05	0.0466145	0.999826	4714	148185	-0.00195387	0.0288102	0.94593	12615	317038	0	0.957699	1.00 (0.94;1.06)	1.00 (0.91;1.10)	1.00 (0.93;1.07)																						740-740.99	Both	1	1	14		1272	#9BD7A4	-0.0896871
740.9	Osteoarthrosis NOS	musculoskeletal	rs11214357	0.0115019	0.016453	0.484502	7901	168853	-0.00590095	0.0210464	0.779188	4714	148185	0.00490074	0.0129622	0.705372	12615	317038	0	0.514759	1.00 (0.98;1.03)	0.99 (0.95;1.04)	1.01 (0.98;1.04)																						740-740.99	Both	1	1	14		1272	#9BD7A4	0.383046
740.9	Osteoarthrosis NOS	musculoskeletal	rs10788167	-0.0132152	0.01971	0.502552	7901	168853	0.0212742	0.0250259	0.395277	4714	148185	-1.17199e-05	0.0154843	0.999396	12615	317038	14.6896	0.278952	1.00 (0.97;1.03)	1.02 (0.97;1.07)	0.99 (0.95;1.03)																						740-740.99	Both	1	1	14		1272	#9BD7A4	0.0108821
740.9	Osteoarthrosis NOS	musculoskeletal	rs115974400	-0.00734549	0.0328576	0.823104	7901	168853	-0.0577606	0.0430443	0.179632	4714	148185	-0.0259066	0.0261179	0.32124	12615	317038	0	0.351857	0.97 (0.93;1.03)	0.94 (0.87;1.03)	0.99 (0.93;1.06)																						740-740.99	Both	1	1	14		1272	#9BD7A4	-0.976443
740.9	Osteoarthrosis NOS	musculoskeletal	rs9271635	0.0581507	0.0216522	0.00723844	7901	168853	0.0214993	0.0272679	0.430435	4714	148185	0.0439776	0.0169566	0.00949936	12615	317038	9.74973	0.292511	1.05 (1.01;1.08)	1.02 (0.97;1.08)	1.06 (1.02;1.11)																						740-740.99	Both	1	1	14		1272	#9BD7A4	2.62001
740.9	Osteoarthrosis NOS	musculoskeletal	rs4860987	0.00572379	0.0197415	0.771865	7901	168853	-0.0518753	0.0256116	0.0428197	4714	148185	-0.0157436	0.0156357	0.313984	12615	317038	68.4813	0.0748775	0.98 (0.95;1.01)	0.95 (0.90;1.00)	1.01 (0.97;1.05)																						740-740.99	Both	1	1	14		1272	#9BD7A4	-1.02293
740.9	Osteoarthrosis NOS	musculoskeletal	rs1047891	0.0493313	0.0174999	0.00481818	7901	168853	0.03214	0.0225589	0.15424	4714	148185	0.0428727	0.0138272	0.00193131	12615	317038	0	0.547088	1.04 (1.02;1.07)	1.03 (0.99;1.08)	1.05 (1.02;1.09)																						740-740.99	Both	1	1	14		1272	#9BD7A4	3.1051
740.9	Osteoarthrosis NOS	musculoskeletal	rs3745540	0.00949914	0.0166307	0.567876	7901	168853	0.00379452	0.0212992	0.858602	4714	148185	0.00733849	0.0131081	0.575587	12615	317038	0	0.832806	1.01 (0.98;1.03)	1.00 (0.96;1.05)	1.01 (0.98;1.04)																						740-740.99	Both	1	1	14		1272	#9BD7A4	0.552005
740.9	Osteoarthrosis NOS	musculoskeletal	rs7043969	0.0359154	0.0180193	0.0462433	7901	168853	-0.00356304	0.0229405	0.876572	4714	148185	0.0208519	0.0141705	0.141155	12615	317038	45.4004	0.175949	1.02 (0.99;1.05)	1.00 (0.95;1.04)	1.04 (1.00;1.07)																						740-740.99	Both	1	1	14		1272	#9BD7A4	1.46504
740.9	Osteoarthrosis NOS	musculoskeletal	rs10835952	0.0299974	0.0189544	0.113512	7901	168853	-0.0123647	0.0240995	0.607904	4714	148185	0.0138074	0.0148985	0.354047	12615	317038	47.6159	0.167077	1.01 (0.98;1.04)	0.99 (0.94;1.04)	1.03 (0.99;1.07)																						740-740.99	Both	1	1	14		1272	#9BD7A4	0.935852
740.9	Osteoarthrosis NOS	musculoskeletal	rs6115776	0.0104133	0.0179046	0.560839	7901	168853	0.00137063	0.0229768	0.952432	4714	148185	0.00699686	0.014123	0.620301	12615	317038	0	0.756233	1.01 (0.98;1.04)	1.00 (0.96;1.05)	1.01 (0.98;1.05)																						740-740.99	Both	1	1	14		1272	#9BD7A4	0.488568
740.9	Osteoarthrosis NOS	musculoskeletal	rs79486581	0.06665	0.0342228	0.0514708	7901	168853	-0.00573129	0.0451051	0.898889	4714	148185	0.0402053	0.0272635	0.140295	12615	317038	38.8122	0.201108	1.04 (0.99;1.10)	0.99 (0.91;1.09)	1.07 (1.00;1.14)																						740-740.99	Both	1	1	14		1272	#9BD7A4	1.45579
740.9	Osteoarthrosis NOS	musculoskeletal	rs62069691	-0.0226836	0.0283928	0.424337	7901	168853	-0.049237	0.0367562	0.18039	4714	148185	-0.0326068	0.0224697	0.14674	12615	317038	0	0.567517	0.97 (0.93;1.01)	0.95 (0.89;1.02)	0.98 (0.92;1.03)																						740-740.99	Both	1	1	14		1272	#9BD7A4	-1.47821
740.9	Osteoarthrosis NOS	musculoskeletal	rs181785842	-0.0121452	0.057701	0.833289	7901	168853	0.150906	0.0684326	0.0274416	4714	148185	0.0556076	0.0441128	0.207461	12615	317038	69.8619	0.0685228	1.05 (0.97;1.15)	1.16 (1.02;1.33)	0.99 (0.88;1.11)																						740-740.99	Both	1	1	14		1272	#9BD7A4	1.1848
740.9	Osteoarthrosis NOS	musculoskeletal	rs3767221	0.0171264	0.0167966	0.3079	7901	168853	-0.018432	0.0215605	0.392608	4714	148185	0.00369647	0.0132503	0.780266	12615	317038	40.9222	0.193248	1.00 (0.98;1.03)	0.98 (0.94;1.02)	1.02 (0.98;1.05)																						740-740.99	Both	1	1	14		1272	#9BD7A4	0.265239
740.9	Osteoarthrosis NOS	musculoskeletal	rs34475883	0.0150238	0.0226757	0.507617	7901	168853	0.00811867	0.028992	0.779454	4714	148185	0.012403	0.0178613	0.487429	12615	317038	0	0.851185	1.01 (0.98;1.05)	1.01 (0.95;1.07)	1.02 (0.97;1.06)																						740-740.99	Both	1	1	14		1272	#9BD7A4	0.676286
740.9	Osteoarthrosis NOS	musculoskeletal	rs11094681	0.00594829	0.0187749	0.75138	7901	168853	0.00740677	0.0169557	0.662234	4714	148185	0.00675159	0.0125836	0.591587	12615	317038	0	0.954026	1.01 (0.98;1.03)	1.01 (0.97;1.04)	1.01 (0.97;1.04)																						740-740.99	Both	1	1	14		1272	#9BD7A4	0.526848
740.9	Osteoarthrosis NOS	musculoskeletal	rs12040409	-0.0549423	0.0349096	0.115523	7901	168853	0.00306403	0.0434916	0.943835	4714	148185	-0.0322135	0.0272243	0.236704	12615	317038	7.56468	0.298287	0.97 (0.92;1.02)	1.00 (0.92;1.09)	0.95 (0.88;1.01)																						740-740.99	Both	1	1	14		1272	#9BD7A4	-1.19863
740.9	Osteoarthrosis NOS	musculoskeletal	rs7310409	-0.000807705	0.0169435	0.961979	7901	168853	-0.00263866	0.0217252	0.90333	4714	148185	-0.00150018	0.0133606	0.910599	12615	317038	0	0.947014	1.00 (0.97;1.03)	1.00 (0.96;1.04)	1.00 (0.97;1.03)																						740-740.99	Both	1	1	14		1272	#9BD7A4	-0.105275
740.9	Osteoarthrosis NOS	musculoskeletal	rs10845821	0.00380087	0.0166893	0.819846	7901	168853	0.0357096	0.0214255	0.0955761	4714	148185	0.0158505	0.0131663	0.228639	12615	317038	27.5578	0.240031	1.02 (0.99;1.04)	1.04 (0.99;1.08)	1.00 (0.97;1.04)																						740-740.99	Both	1	1	14		1272	#9BD7A4	1.2157
740.9	Osteoarthrosis NOS	musculoskeletal	rs2239547	0.0252889	0.0186293	0.174628	7901	168853	0.0275341	0.0238823	0.248947	4714	148185	0.0261382	0.0146889	0.075165	12615	317038	0	0.940908	1.03 (1.00;1.06)	1.03 (0.98;1.08)	1.03 (0.99;1.06)																						740-740.99	Both	1	1	14		1272	#9BD7A4	1.7626
740.9	Osteoarthrosis NOS	musculoskeletal	rs7251704	0.0120426	0.018835	0.522582	7901	168853	0.0338858	0.0239773	0.157584	4714	148185	0.0203779	0.0148116	0.168883	12615	317038	0	0.473748	1.02 (0.99;1.05)	1.03 (0.99;1.08)	1.01 (0.98;1.05)																						740-740.99	Both	1	1	14		1272	#9BD7A4	1.37945
740.9	Osteoarthrosis NOS	musculoskeletal	rs2954038	-0.0176879	0.017874	0.322376	7901	168853	-0.0155245	0.0228747	0.497345	4714	148185	-0.0168678	0.0140842	0.23106	12615	317038	0	0.940592	0.98 (0.96;1.01)	0.98 (0.94;1.03)	0.98 (0.95;1.02)																						740-740.99	Both	1	1	14		1272	#9BD7A4	-1.18519
740.9	Osteoarthrosis NOS	musculoskeletal	rs72701663	0.0101444	0.0174078	0.56006	7901	168853	0.0420602	0.022218	0.0583487	4714	148185	0.0222843	0.0137028	0.103894	12615	317038	21.7888	0.258161	1.02 (1.00;1.05)	1.04 (1.00;1.09)	1.01 (0.98;1.05)																						740-740.99	Both	1	1	14		1272	#9BD7A4	1.62836
740.9	Osteoarthrosis NOS	musculoskeletal	rs4395444	-0.000369738	0.0168976	0.982543	7901	168853	0.0142407	0.0216772	0.511218	4714	148185	0.00515253	0.013327	0.699034	12615	317038	0	0.595019	1.01 (0.98;1.03)	1.01 (0.97;1.06)	1.00 (0.97;1.03)																						740-740.99	Both	1	1	14		1272	#9BD7A4	0.40076
740.9	Osteoarthrosis NOS	musculoskeletal	rs8942	-0.0506384	0.0227	0.0256968	7901	168853	0.0506489	0.0282218	0.0727054	4714	148185	-0.0108503	0.0176882	0.5396	12615	317038	87.2137	0.0051646	0.99 (0.95;1.02)	1.05 (1.00;1.11)	0.95 (0.91;0.99)																						740-740.99	Both	1	1	14		1272	#9BD7A4	-0.667549
740.9	Osteoarthrosis NOS	musculoskeletal	rs1264343	0.0035165	0.0165725	0.83196	7901	168853	0.0108366	0.0212525	0.610122	4714	148185	0.00628452	0.0130688	0.630602	12615	317038	0	0.785917	1.01 (0.98;1.03)	1.01 (0.97;1.05)	1.00 (0.97;1.04)																						740-740.99	Both	1	1	14		1272	#9BD7A4	0.465739
740.9	Osteoarthrosis NOS	musculoskeletal	rs1044261	-0.0104353	0.030917	0.73572	7901	168853	-0.00425608	0.039721	0.91467	4714	148185	-0.00810407	0.0243976	0.739763	12615	317038	0	0.902296	0.99 (0.95;1.04)	1.00 (0.92;1.08)	0.99 (0.93;1.05)																						740-740.99	Both	1	1	14		1272	#9BD7A4	-0.33649
743.11	Osteoporosis NOS	musculoskeletal	rs7412	0.0191325	0.0235605	0.416758	13567	175541	0.0145679	0.0420112	0.72877	3946	158034	0.0180403	0.0205495	0.38	17513	333575	0	0.9245	1.02 (0.98;1.06)	1.01 (0.93;1.10)	1.02 (0.97;1.07)																						743-744.99	Both	1	1	14		1283	#9BD7A4	0.865325
743.11	Osteoporosis NOS	musculoskeletal	rs681343	0.0319029	0.0128952	0.0133603	13567	175541	-0.00171035	0.0230148	0.94076	3946	158034	0.0238718	0.0112497	0.0338381	17513	333575	38.4016	0.202616	1.02 (1.00;1.05)	1.00 (0.95;1.04)	1.03 (1.01;1.06)																						743-744.99	Both	1	1	14		1283	#9BD7A4	2.10796
743.11	Osteoporosis NOS	musculoskeletal	rs12722013	0.0323911	0.0302033	0.283525	13567	175541	0.0346441	0.0532375	0.515211	3946	158034	0.0329397	0.0262701	0.209883	17513	333575	0	0.970638	1.03 (0.98;1.09)	1.04 (0.93;1.15)	1.03 (0.97;1.10)																						743-744.99	Both	1	1	14		1283	#9BD7A4	1.23491
743.11	Osteoporosis NOS	musculoskeletal	rs1047891	0.0279738	0.013721	0.0414741	13567	175541	0.0194616	0.0246307	0.429448	3946	158034	0.0259578	0.0119866	0.0303439	17513	333575	0	0.762721	1.03 (1.00;1.05)	1.02 (0.97;1.07)	1.03 (1.00;1.06)																						743-744.99	Both	1	1	14		1283	#9BD7A4	2.1679
743.11	Osteoporosis NOS	musculoskeletal	rs11094681	0.00640743	0.0146876	0.662657	13567	175541	-0.0202285	0.0182835	0.268564	3946	158034	-0.00403967	0.0114505	0.724243	17513	333575	22.4755	0.256063	1.00 (0.97;1.02)	0.98 (0.95;1.02)	1.01 (0.98;1.04)																						743-744.99	Both	1	1	14		1283	#9BD7A4	-0.342828
743.11	Osteoporosis NOS	musculoskeletal	rs1264343	-0.00944985	0.0129616	0.465961	13567	175541	-0.00585928	0.0231823	0.800463	3946	158034	-0.00859472	0.0113133	0.447434	17513	333575	0	0.892463	0.99 (0.97;1.01)	0.99 (0.95;1.04)	0.99 (0.97;1.02)																						743-744.99	Both	1	1	14		1283	#9BD7A4	-0.75522
743.11	Osteoporosis NOS	musculoskeletal	rs2954038	-0.0180346	0.0139563	0.19628	13567	175541	-0.00486237	0.0249201	0.8453	3946	158034	-0.0148896	0.0121767	0.221407	17513	333575	0	0.644669	0.99 (0.96;1.01)	1.00 (0.95;1.04)	0.98 (0.96;1.01)																						743-744.99	Both	1	1	14		1283	#9BD7A4	-1.2121
743.11	Osteoporosis NOS	musculoskeletal	rs10845821	0.01021	0.0130324	0.433373	13567	175541	0.0250745	0.0233311	0.282499	3946	158034	0.013745	0.0113777	0.227023	17513	333575	0	0.578063	1.01 (0.99;1.04)	1.03 (0.98;1.07)	1.01 (0.98;1.04)																						743-744.99	Both	1	1	14		1283	#9BD7A4	1.23276
743.11	Osteoporosis NOS	musculoskeletal	rs11927365	-0.0181772	0.0177969	0.30708	13567	175541	-0.00107807	0.031935	0.97307	3946	158034	-0.0141252	0.0155459	0.363554	17513	333575	0	0.639992	0.99 (0.96;1.02)	1.00 (0.94;1.06)	0.98 (0.95;1.02)																						743-744.99	Both	1	1	14		1283	#9BD7A4	-0.9245
743.11	Osteoporosis NOS	musculoskeletal	rs181785842	0.0373352	0.0441441	0.397689	13567	175541	0.0591001	0.0769477	0.442454	3946	158034	0.0427246	0.0382905	0.264506	17513	333575	0	0.806188	1.04 (0.97;1.12)	1.06 (0.91;1.23)	1.04 (0.95;1.13)																						743-744.99	Both	1	1	14		1283	#9BD7A4	1.10721
743.11	Osteoporosis NOS	musculoskeletal	rs112268616	0.00382037	0.0137155	0.780594	13567	175541	0.00102137	0.0244679	0.966703	3946	158034	0.00315116	0.011964	0.792253	17513	333575	0	0.920513	1.00 (0.98;1.03)	1.00 (0.95;1.05)	1.00 (0.98;1.03)																						743-744.99	Both	1	1	14		1283	#9BD7A4	0.255158
743.11	Osteoporosis NOS	musculoskeletal	rs953934	-0.00822133	0.012829	0.521627	13567	175541	0.00631754	0.0229348	0.782966	3946	158034	-0.00475639	0.0111964	0.670972	17513	333575	0	0.580093	1.00 (0.97;1.02)	1.01 (0.96;1.05)	0.99 (0.97;1.02)																						743-744.99	Both	1	1	14		1283	#9BD7A4	-0.440062
743.11	Osteoporosis NOS	musculoskeletal	rs4395444	-0.0028652	0.0132027	0.828195	13567	175541	-0.00347159	0.0235544	0.882828	3946	158034	-0.00301017	0.0115169	0.793807	17513	333575	0	0.982083	1.00 (0.97;1.02)	1.00 (0.95;1.04)	1.00 (0.97;1.02)																						743-744.99	Both	1	1	14		1283	#9BD7A4	-0.262372
743.11	Osteoporosis NOS	musculoskeletal	rs56369941	-0.00380565	0.0139587	0.785133	13567	175541	0.00113087	0.0249005	0.963776	3946	158034	-0.00262527	0.0121761	0.829292	17513	333575	0	0.862705	1.00 (0.97;1.02)	1.00 (0.95;1.05)	1.00 (0.97;1.02)																						743-744.99	Both	1	1	14		1283	#9BD7A4	-0.216942
743.11	Osteoporosis NOS	musculoskeletal	rs34475883	-0.00695271	0.0178089	0.696235	13567	175541	-0.0352081	0.0319823	0.270956	3946	158034	-0.0136402	0.0155593	0.380672	17513	333575	0	0.44019	0.99 (0.96;1.02)	0.97 (0.91;1.03)	0.99 (0.96;1.03)																						743-744.99	Both	1	1	14		1283	#9BD7A4	-0.887962
743.11	Osteoporosis NOS	musculoskeletal	rs4860987	-0.0108368	0.0154737	0.483718	13567	175541	-0.00247674	0.0275783	0.92844	3946	158034	-0.00883509	0.0134947	0.512655	17513	333575	0	0.791496	0.99 (0.97;1.02)	1.00 (0.95;1.05)	0.99 (0.96;1.02)																						743-744.99	Both	1	1	14		1283	#9BD7A4	-0.64439
743.11	Osteoporosis NOS	musculoskeletal	rs5919350	0.00189621	0.0173589	0.913016	13567	175541	-0.0340769	0.0214635	0.112362	3946	158034	-0.0123291	0.0134972	0.361003	17513	333575	41.1145	0.192522	0.99 (0.96;1.01)	0.97 (0.93;1.01)	1.00 (0.97;1.04)																						743-744.99	Both	1	1	14		1283	#9BD7A4	-0.904953
743.11	Osteoporosis NOS	musculoskeletal	rs77924615	0.0206686	0.0161633	0.200991	13567	175541	-0.0305461	0.0293233	0.297551	3946	158034	0.00873399	0.0141553	0.537227	17513	333575	57.2576	0.126122	1.01 (0.98;1.04)	0.97 (0.92;1.03)	1.02 (0.99;1.05)																						743-744.99	Both	1	1	14		1283	#9BD7A4	0.595732
743.11	Osteoporosis NOS	musculoskeletal	rs8942	-0.0119974	0.0175236	0.49357	13567	175541	0.0199979	0.0310061	0.51895	3946	158034	-0.00425176	0.0152557	0.780475	17513	333575	0	0.368997	1.00 (0.97;1.03)	1.02 (0.96;1.08)	0.99 (0.95;1.02)																						743-744.99	Both	1	1	14		1283	#9BD7A4	-0.282781
743.11	Osteoporosis NOS	musculoskeletal	rs113693994	0.0202029	0.0302869	0.50474	13567	175541	0.0733262	0.0531877	0.168009	3946	158034	0.0332106	0.026319	0.207003	17513	333575	0	0.385429	1.03 (0.98;1.09)	1.08 (0.97;1.19)	1.02 (0.96;1.08)																						743-744.99	Both	1	1	14		1283	#9BD7A4	1.27944
743.11	Osteoporosis NOS	musculoskeletal	rs11121272	0.014655	0.0136729	0.283796	13567	175541	0.00914541	0.0243936	0.707727	3946	158034	0.0133379	0.0119271	0.263445	17513	333575	0	0.843809	1.01 (0.99;1.04)	1.01 (0.96;1.06)	1.01 (0.99;1.04)																						743-744.99	Both	1	1	14		1283	#9BD7A4	1.11836
743.11	Osteoporosis NOS	musculoskeletal	rs7043969	-0.0157008	0.0139291	0.259661	13567	175541	0.00651286	0.0250241	0.794661	3946	158034	-0.0104463	0.0121707	0.390719	17513	333575	0	0.437969	0.99 (0.97;1.01)	1.01 (0.96;1.06)	0.98 (0.96;1.01)																						743-744.99	Both	1	1	14		1283	#9BD7A4	-0.872262
743.11	Osteoporosis NOS	musculoskeletal	rs549560	0.0100116	0.014058	0.476362	13567	175541	0.0248452	0.024978	0.319891	3946	158034	0.01358	0.0122509	0.267653	17513	333575	0	0.604786	1.01 (0.99;1.04)	1.03 (0.98;1.08)	1.01 (0.98;1.04)																						743-744.99	Both	1	1	14		1283	#9BD7A4	1.10768
743.11	Osteoporosis NOS	musculoskeletal	rs2239547	-0.00538208	0.0146545	0.713421	13567	175541	-0.030117	0.0263508	0.25307	3946	158034	-0.011225	0.0128072	0.380779	17513	333575	0	0.412016	0.99 (0.96;1.01)	0.97 (0.92;1.02)	0.99 (0.97;1.02)																						743-744.99	Both	1	1	14		1283	#9BD7A4	-0.900463
743.11	Osteoporosis NOS	musculoskeletal	rs11694716	0.0295344	0.013513	0.028843	13567	175541	0.00529223	0.0239785	0.82532	3946	158034	0.0236912	0.0117724	0.0441734	17513	333575	0	0.378445	1.02 (1.00;1.05)	1.01 (0.96;1.05)	1.03 (1.00;1.06)																						743-744.99	Both	1	1	14		1283	#9BD7A4	2.02471
743.11	Osteoporosis NOS	musculoskeletal	rs9271635	0.0484983	0.0168165	0.00392688	13567	175541	-0.00120842	0.0294277	0.967245	3946	158034	0.0362621	0.0146006	0.0130063	17513	333575	53.5047	0.1425	1.04 (1.01;1.07)	1.00 (0.94;1.06)	1.05 (1.02;1.08)																						743-744.99	Both	1	1	14		1283	#9BD7A4	2.50327
743.11	Osteoporosis NOS	musculoskeletal	rs1052517	0.0261429	0.0178561	0.143171	13567	175541	0.0515207	0.0320758	0.108226	3946	158034	0.0321468	0.0156016	0.039352	17513	333575	0	0.489385	1.03 (1.00;1.06)	1.05 (0.99;1.12)	1.03 (0.99;1.06)																						743-744.99	Both	1	1	14		1283	#9BD7A4	2.04522
743.11	Osteoporosis NOS	musculoskeletal	rs115478735	0.0055916	0.0166238	0.736598	13567	175541	0.00524081	0.0296953	0.859912	3946	158034	0.0055079	0.0145055	0.70416	17513	333575	0	0.991776	1.01 (0.98;1.03)	1.01 (0.95;1.07)	1.01 (0.97;1.04)																						743-744.99	Both	1	1	14		1283	#9BD7A4	0.393994
743.11	Osteoporosis NOS	musculoskeletal	rs1044261	0.00391313	0.0240413	0.870702	13567	175541	-0.0336606	0.0438887	0.44311	3946	158034	-0.00475908	0.0210851	0.821429	17513	333575	0	0.452747	1.00 (0.96;1.04)	0.97 (0.89;1.05)	1.00 (0.96;1.05)																						743-744.99	Both	1	1	14		1283	#9BD7A4	-0.214652
743.11	Osteoporosis NOS	musculoskeletal	rs4829706	-0.0185263	0.0157661	0.239967	13567	175541	-0.0144895	0.0199963	0.468694	3946	158034	-0.0169788	0.0123807	0.170253	17513	333575	0	0.874041	0.98 (0.96;1.01)	0.99 (0.95;1.03)	0.98 (0.95;1.01)																						743-744.99	Both	1	1	14		1283	#9BD7A4	-1.38833
743.11	Osteoporosis NOS	musculoskeletal	rs17114699	0.00210136	0.0204231	0.918049	13567	175541	0.000473283	0.0363766	0.989619	3946	158034	0.00171117	0.0178083	0.923451	17513	333575	0	0.96887	1.00 (0.97;1.04)	1.00 (0.93;1.07)	1.00 (0.96;1.04)																						743-744.99	Both	1	1	14		1283	#9BD7A4	0.0811081
743.11	Osteoporosis NOS	musculoskeletal	rs3767221	0.0183646	0.0131216	0.161643	13567	175541	-0.0191034	0.0234696	0.415665	3946	158034	0.00944186	0.0114531	0.409717	17513	333575	48.499	0.163483	1.01 (0.99;1.03)	0.98 (0.94;1.03)	1.02 (0.99;1.05)																						743-744.99	Both	1	1	14		1283	#9BD7A4	0.82124
743.11	Osteoporosis NOS	musculoskeletal	rs10788167	0.0227494	0.0152884	0.136747	13567	175541	-0.00414098	0.0274459	0.880072	3946	158034	0.0163814	0.013356	0.220004	17513	333575	0	0.39204	1.02 (0.99;1.04)	1.00 (0.94;1.05)	1.02 (0.99;1.05)																						743-744.99	Both	1	1	14		1283	#9BD7A4	1.22933
745	Pain in joint	musculoskeletal	rs4253311	0.0213406	0.0162011	0.187761	8155	181556	-0.00938402	0.0200098	0.639091	5233	157023	0.00917458	0.0125914	0.466223	13388	338579	29.781	0.232727	1.01 (0.98;1.03)	0.99 (0.95;1.03)	1.02 (0.99;1.05)																						745-745.99		1	1	14		1287	#9BD7A4	0.740905
745	Pain in joint	musculoskeletal	rs77924615	0.0267868	0.0202606	0.18613	8155	181556	0.0278971	0.0251086	0.266544	5233	157023	0.0272246	0.0157675	0.0842344	13388	338579	0	0.972548	1.03 (1.00;1.06)	1.03 (0.98;1.08)	1.03 (0.99;1.07)																						745-745.99		1	1	14		1287	#9BD7A4	1.71779
745	Pain in joint	musculoskeletal	rs1264343	-0.0172387	0.0163573	0.291934	8155	181556	-0.00613501	0.020252	0.76194	5233	157023	-0.012855	0.012725	0.312395	13388	338579	0	0.669722	0.99 (0.96;1.01)	0.99 (0.96;1.03)	0.98 (0.95;1.01)																						745-745.99		1	1	14		1287	#9BD7A4	-1.01801
745	Pain in joint	musculoskeletal	rs10008644	0.0369824	0.0185274	0.0459237	8155	181556	0.00314689	0.0230277	0.891302	5233	157023	0.0236865	0.0144352	0.100822	13388	338579	23.6978	0.25229	1.02 (1.00;1.05)	1.00 (0.96;1.05)	1.04 (1.00;1.08)																						745-745.99		1	1	14		1287	#9BD7A4	1.63989
745	Pain in joint	musculoskeletal	rs7412	0.0228941	0.0297302	0.441263	8155	181556	0.0205601	0.0365656	0.573925	5233	157023	0.0219652	0.0230676	0.340991	13388	338579	0	0.9605	1.02 (0.98;1.07)	1.02 (0.95;1.10)	1.02 (0.97;1.08)																						745-745.99		1	1	14		1287	#9BD7A4	0.938499
745	Pain in joint	musculoskeletal	rs11094681	0.0114297	0.0185107	0.536929	8155	181556	-0.0248252	0.0159407	0.119388	5233	157023	-0.00938731	0.012079	0.437066	13388	338579	54.5995	0.137776	0.99 (0.97;1.01)	0.98 (0.95;1.01)	1.01 (0.98;1.05)																						745-745.99		1	1	14		1287	#9BD7A4	-0.767228
745	Pain in joint	musculoskeletal	rs115478735	0.0124668	0.0210058	0.552851	8155	181556	0.0363758	0.0258412	0.159229	5233	157023	0.0219795	0.0162999	0.177514	13388	338579	0	0.472789	1.02 (0.99;1.06)	1.04 (0.99;1.09)	1.01 (0.97;1.06)																						745-745.99		1	1	14		1287	#9BD7A4	1.34183
745	Pain in joint	musculoskeletal	rs7043969	0.0236541	0.0176409	0.179963	8155	181556	-0.0114273	0.0217553	0.599399	5233	157023	0.00973765	0.0137022	0.477294	13388	338579	36.2566	0.210383	1.01 (0.98;1.04)	0.99 (0.95;1.03)	1.02 (0.99;1.06)																						745-745.99		1	1	14		1287	#9BD7A4	0.719947
745	Pain in joint	musculoskeletal	rs17114699	0.00658826	0.0255908	0.796834	8155	181556	-0.0170509	0.0319262	0.593293	5233	157023	-0.00265868	0.0199678	0.894076	13388	338579	0	0.563441	1.00 (0.96;1.04)	0.98 (0.92;1.05)	1.01 (0.96;1.06)																						745-745.99		1	1	14		1287	#9BD7A4	-0.131944
745	Pain in joint	musculoskeletal	rs549560	0.00779886	0.0176828	0.659182	8155	181556	-0.0136182	0.0219637	0.535238	5233	157023	-0.000623743	0.0137737	0.96388	13388	338579	0	0.447528	1.00 (0.97;1.03)	0.99 (0.94;1.03)	1.01 (0.97;1.04)																						745-745.99		1	1	14		1287	#9BD7A4	-0.0504584
745	Pain in joint	musculoskeletal	rs10915893	-0.0152352	0.0167778	0.363848	8155	181556	0.0148304	0.0207326	0.474412	5233	157023	-0.00333743	0.0130422	0.798033	13388	338579	21.3074	0.259623	1.00 (0.97;1.02)	1.01 (0.97;1.06)	0.98 (0.95;1.02)																						745-745.99		1	1	14		1287	#9BD7A4	-0.265429
745	Pain in joint	musculoskeletal	rs56369941	-0.00480907	0.0175825	0.784457	8155	181556	0.0108885	0.0217396	0.61647	5233	157023	0.0013985	0.0136709	0.91852	13388	338579	0	0.574503	1.00 (0.98;1.03)	1.01 (0.97;1.05)	1.00 (0.96;1.03)																						745-745.99		1	1	14		1287	#9BD7A4	0.1136
745	Pain in joint	musculoskeletal	rs5919350	-0.0100117	0.0217163	0.644782	8155	181556	-0.0129665	0.0189368	0.493516	5233	157023	-0.0116902	0.0142725	0.412746	13388	338579	0	0.918319	0.99 (0.96;1.02)	0.99 (0.95;1.02)	0.99 (0.95;1.03)																						745-745.99		1	1	14		1287	#9BD7A4	-0.819998
745	Pain in joint	musculoskeletal	rs7311982	0.0286598	0.0179503	0.110352	8155	181556	0.0320516	0.0222507	0.149733	5233	157023	0.029997	0.0139709	0.0317847	13388	338579	0	0.905559	1.03 (1.00;1.06)	1.03 (0.99;1.08)	1.03 (0.99;1.07)																						745-745.99		1	1	14		1287	#9BD7A4	2.14947
745	Pain in joint	musculoskeletal	rs2239547	0.0380007	0.0183213	0.0380681	8155	181556	0.0256518	0.0227551	0.259617	5233	157023	0.0331438	0.0142706	0.0202049	13388	338579	0	0.672513	1.03 (1.01;1.06)	1.03 (0.98;1.07)	1.04 (1.00;1.08)																						745-745.99		1	1	14		1287	#9BD7A4	2.32541
745	Pain in joint	musculoskeletal	rs1052517	-0.0169804	0.0221735	0.443796	8155	181556	-0.00203285	0.0274647	0.940997	5233	157023	-0.0110821	0.0172526	0.52065	13388	338579	0	0.671957	0.99 (0.96;1.02)	1.00 (0.95;1.05)	0.98 (0.94;1.03)																						745-745.99		1	1	14		1287	#9BD7A4	-0.64516
745	Pain in joint	musculoskeletal	rs9271635	0.0225828	0.0210888	0.284239	8155	181556	0.0448583	0.0260319	0.0848512	5233	157023	0.0314092	0.0163864	0.0552654	13388	338579	0	0.506117	1.03 (1.00;1.07)	1.05 (0.99;1.10)	1.02 (0.98;1.07)																						745-745.99		1	1	14		1287	#9BD7A4	1.91615
745	Pain in joint	musculoskeletal	rs112268616	-0.0375858	0.0174111	0.0308713	8155	181556	-0.0219745	0.0214262	0.305083	5233	157023	-0.031377	0.0135123	0.0202268	13388	338579	0	0.571766	0.97 (0.94;1.00)	0.98 (0.94;1.02)	0.96 (0.93;1.00)																						745-745.99		1	1	14		1287	#9BD7A4	-2.33026
745	Pain in joint	musculoskeletal	rs8942	-0.0166814	0.0221064	0.450491	8155	181556	-0.00880059	0.0272593	0.746811	5233	157023	-0.0135548	0.01717	0.429851	13388	338579	0	0.822331	0.99 (0.95;1.02)	0.99 (0.94;1.05)	0.98 (0.94;1.03)																						745-745.99		1	1	14		1287	#9BD7A4	-0.78425
745	Pain in joint	musculoskeletal	rs4351435	-0.00228644	0.0176336	0.896833	8155	181556	-0.016442	0.021697	0.44857	5233	157023	-0.00791721	0.0136842	0.562883	13388	338579	0	0.612648	0.99 (0.97;1.02)	0.98 (0.94;1.03)	1.00 (0.96;1.03)																						745-745.99		1	1	14		1287	#9BD7A4	-0.582082
745	Pain in joint	musculoskeletal	rs4395444	0.00904908	0.0166561	0.586932	8155	181556	0.0143182	0.0206301	0.487656	5233	157023	0.0111283	0.0129595	0.390507	13388	338579	0	0.84248	1.01 (0.99;1.04)	1.01 (0.97;1.06)	1.01 (0.98;1.04)																						745-745.99		1	1	14		1287	#9BD7A4	0.859871
745	Pain in joint	musculoskeletal	rs10845821	0.0133427	0.0164448	0.417156	8155	181556	0.0423008	0.0203368	0.0375241	5233	157023	0.0247916	0.0127873	0.0525293	13388	338579	18.4306	0.268196	1.03 (1.00;1.05)	1.04 (1.00;1.09)	1.01 (0.98;1.05)																						745-745.99		1	1	14		1287	#9BD7A4	1.93757
745	Pain in joint	musculoskeletal	rs11121272	-0.0274823	0.017093	0.107877	8155	181556	-0.012606	0.0211726	0.551581	5233	157023	-0.0216123	0.0132998	0.10416	13388	338579	0	0.584586	0.98 (0.95;1.00)	0.99 (0.95;1.03)	0.97 (0.94;1.01)																						745-745.99		1	1	14		1287	#9BD7A4	-1.61651
745	Pain in joint	musculoskeletal	rs953934	-0.00868493	0.0161702	0.591202	8155	181556	0.0266321	0.0200427	0.183924	5233	157023	0.00523959	0.012585	0.677165	13388	338579	46.83	0.170248	1.01 (0.98;1.03)	1.03 (0.99;1.07)	0.99 (0.96;1.02)																						745-745.99		1	1	14		1287	#9BD7A4	0.42073
745	Pain in joint	musculoskeletal	rs12881545	-0.00117708	0.017248	0.945591	8155	181556	-0.0213861	0.0212984	0.315322	5233	157023	-0.00918124	0.0134039	0.493365	13388	338579	0	0.46089	0.99 (0.97;1.02)	0.98 (0.94;1.02)	1.00 (0.97;1.03)																						745-745.99		1	1	14		1287	#9BD7A4	-0.687394
745	Pain in joint	musculoskeletal	rs7251704	-0.00158742	0.0186272	0.932086	8155	181556	-0.00696304	0.023072	0.762807	5233	157023	-0.00370868	0.0144933	0.798037	13388	338579	0	0.856144	1.00 (0.97;1.02)	0.99 (0.95;1.04)	1.00 (0.96;1.04)																						745-745.99		1	1	14		1287	#9BD7A4	-0.264178
745	Pain in joint	musculoskeletal	rs12040409	-0.028055	0.0342165	0.412257	8155	181556	0.0397836	0.041095	0.333	5233	157023	-0.000280445	0.026295	0.99149	13388	338579	37.8636	0.204581	1.00 (0.95;1.05)	1.04 (0.96;1.13)	0.97 (0.91;1.04)																						745-745.99		1	1	14		1287	#9BD7A4	-0.021461
745	Pain in joint	musculoskeletal	rs1047891	0.00320217	0.0173263	0.853374	8155	181556	-0.00501731	0.0215419	0.815832	5233	157023	-2.64664e-05	0.0135012	0.998436	13388	338579	0	0.766221	1.00 (0.97;1.03)	0.99 (0.95;1.04)	1.00 (0.97;1.04)																						745-745.99		1	1	14		1287	#9BD7A4	-0.0129119
745	Pain in joint	musculoskeletal	rs76412942	0.0393193	0.0350404	0.261814	8155	181556	-0.019553	0.0442532	0.658603	5233	157023	0.0166322	0.0274713	0.544888	13388	338579	8.07206	0.296957	1.02 (0.96;1.07)	0.98 (0.90;1.07)	1.04 (0.97;1.11)																						745-745.99		1	1	14		1287	#9BD7A4	0.584665
745	Pain in joint	musculoskeletal	rs11927365	-0.0363203	0.022198	0.101798	8155	181556	-0.018319	0.0275904	0.506713	5233	157023	-0.0292467	0.0172952	0.0908314	13388	338579	0	0.611212	0.97 (0.94;1.00)	0.98 (0.93;1.04)	0.96 (0.92;1.01)																						745-745.99		1	1	14		1287	#9BD7A4	-1.69274
745	Pain in joint	musculoskeletal	rs6115776	-0.0128368	0.0176563	0.467202	8155	181556	0.029178	0.0217498	0.179749	5233	157023	0.00385264	0.013708	0.778673	13388	338579	55.5415	0.133676	1.00 (0.98;1.03)	1.03 (0.99;1.07)	0.99 (0.95;1.02)																						745-745.99		1	1	14		1287	#9BD7A4	0.274656
745	Pain in joint	musculoskeletal	rs681343	-0.00178635	0.0162438	0.912432	8155	181556	0.00785672	0.0201206	0.69618	5233	157023	0.0020187	0.012639	0.873102	13388	338579	0	0.709218	1.00 (0.98;1.03)	1.01 (0.97;1.05)	1.00 (0.97;1.03)																						745-745.99		1	1	14		1287	#9BD7A4	0.157723
745	Pain in joint	musculoskeletal	rs7310409	0.0132925	0.0166967	0.425966	8155	181556	-0.00532453	0.0206983	0.79699	5233	157023	0.00595361	0.0129956	0.646861	13388	338579	0	0.483886	1.01 (0.98;1.03)	0.99 (0.96;1.04)	1.01 (0.98;1.05)																						745-745.99		1	1	14		1287	#9BD7A4	0.447991
745	Pain in joint	musculoskeletal	rs1044261	0.0489983	0.0298776	0.101011	8155	181556	-0.0322665	0.0384222	0.401027	5233	157023	0.0183759	0.0235858	0.435917	13388	338579	64.1287	0.0949879	1.02 (0.97;1.07)	0.97 (0.90;1.04)	1.05 (0.99;1.11)																						745-745.99		1	1	14		1287	#9BD7A4	0.756908
745	Pain in joint	musculoskeletal	rs17458741	0.00277848	0.0183305	0.879521	8155	181556	-0.0133094	0.0227565	0.558641	5233	157023	-0.0035523	0.0142753	0.803483	13388	338579	0	0.581936	1.00 (0.97;1.02)	0.99 (0.94;1.03)	1.00 (0.97;1.04)																						745-745.99		1	1	14		1287	#9BD7A4	-0.248378
745	Pain in joint	musculoskeletal	rs11694716	-0.00707703	0.0169726	0.676703	8155	181556	-0.00957324	0.0209072	0.647031	5233	157023	-0.00806862	0.0131772	0.540327	13388	338579	0	0.926146	0.99 (0.97;1.02)	0.99 (0.95;1.03)	0.99 (0.96;1.03)																						745-745.99		1	1	14		1287	#9BD7A4	-0.607679
745	Pain in joint	musculoskeletal	rs114139234	-0.0624037	0.083443	0.454544	8155	181556	0.0273672	0.0999032	0.784133	5233	157023	-0.0255132	0.0640426	0.690352	13388	338579	0	0.490407	0.97 (0.86;1.10)	1.03 (0.84;1.25)	0.94 (0.80;1.11)																						745-745.99		1	1	14		1287	#9BD7A4	-0.410159
745	Pain in joint	musculoskeletal	rs4860987	-0.0164665	0.0195913	0.400629	8155	181556	0.01111	0.0241254	0.645151	5233	157023	-0.00550794	0.0152084	0.717228	13388	338579	0	0.374905	0.99 (0.97;1.02)	1.01 (0.96;1.06)	0.98 (0.95;1.02)																						745-745.99		1	1	14		1287	#9BD7A4	-0.366093
745	Pain in joint	musculoskeletal	rs6684395	-0.00649746	0.0164081	0.692111	8155	181556	0.0236959	0.0203424	0.244079	5233	157023	0.00540352	0.0127714	0.672225	13388	338579	25.0757	0.247974	1.01 (0.98;1.03)	1.02 (0.98;1.07)	0.99 (0.96;1.03)																						745-745.99		1	1	14		1287	#9BD7A4	0.416496
745	Pain in joint	musculoskeletal	rs705666	-0.0149912	0.0207824	0.470701	8155	181556	0.0145063	0.0255188	0.569727	5233	157023	-0.00322866	0.0161146	0.841202	13388	338579	0	0.370101	1.00 (0.97;1.03)	1.01 (0.97;1.07)	0.99 (0.95;1.03)																						745-745.99		1	1	14		1287	#9BD7A4	-0.203072
745	Pain in joint	musculoskeletal	rs113693994	-0.0493795	0.0396487	0.212976	8155	181556	0.00841165	0.048098	0.861169	5233	157023	-0.0259976	0.030594	0.395458	13388	338579	0	0.353858	0.97 (0.92;1.03)	1.01 (0.92;1.11)	0.95 (0.88;1.03)																						745-745.99		1	1	14		1287	#9BD7A4	-0.836833
745	Pain in joint	musculoskeletal	rs11214357	-0.00722412	0.0162006	0.655658	8155	181556	0.00426896	0.0200176	0.831124	5233	157023	-0.00267549	0.0125931	0.831751	13388	338579	0	0.655381	1.00 (0.97;1.02)	1.00 (0.97;1.04)	0.99 (0.96;1.02)																						745-745.99		1	1	14		1287	#9BD7A4	-0.210868
745	Pain in joint	musculoskeletal	rs181785842	-0.0183368	0.0562846	0.744585	8155	181556	0.0118191	0.0679536	0.861921	5233	157023	-0.00606646	0.0433466	0.888697	13388	338579	0	0.732529	0.99 (0.91;1.08)	1.01 (0.89;1.16)	0.98 (0.88;1.10)																						745-745.99		1	1	14		1287	#9BD7A4	-0.133433
745	Pain in joint	musculoskeletal	rs73045269	0.0120713	0.0214149	0.572968	8155	181556	-0.0209652	0.0267382	0.432986	5233	157023	-0.00083891	0.0167148	0.959971	13388	338579	0	0.334857	1.00 (0.97;1.03)	0.98 (0.93;1.03)	1.01 (0.97;1.06)																						745-745.99		1	1	14		1287	#9BD7A4	-0.0511476
745	Pain in joint	musculoskeletal	rs4897180	-0.0390138	0.0162694	0.0164852	8155	181556	0.00884696	0.0200515	0.65906	5233	157023	-0.0200138	0.0126338	0.11316	13388	338579	70.8923	0.0638085	0.98 (0.96;1.00)	1.01 (0.97;1.05)	0.96 (0.93;0.99)																						745-745.99		1	1	14		1287	#9BD7A4	-1.58807
745	Pain in joint	musculoskeletal	rs72701663	-0.000183906	0.0171752	0.991457	8155	181556	0.00763245	0.0212017	0.718852	5233	157023	0.00291312	0.0133456	0.827209	13388	338579	0	0.774521	1.00 (0.98;1.03)	1.01 (0.97;1.05)	1.00 (0.97;1.03)																						745-745.99		1	1	14		1287	#9BD7A4	0.222577
745	Pain in joint	musculoskeletal	rs35759773	0.00978405	0.016921	0.563115	8155	181556	-0.0304267	0.0209744	0.146876	5233	157023	-0.00606884	0.0131696	0.644927	13388	338579	55.0842	0.135671	0.99 (0.97;1.02)	0.97 (0.93;1.01)	1.01 (0.98;1.04)																						745-745.99		1	1	14		1287	#9BD7A4	-0.461774
745	Pain in joint	musculoskeletal	rs9692598	0.0128444	0.0161552	0.426574	8155	181556	-0.00530902	0.02002	0.790866	5233	157023	0.00568528	0.0125723	0.65112	13388	338579	0	0.480396	1.01 (0.98;1.03)	0.99 (0.96;1.03)	1.01 (0.98;1.05)																						745-745.99		1	1	14		1287	#9BD7A4	0.467161
745	Pain in joint	musculoskeletal	rs34475883	0.0165556	0.0222539	0.456914	8155	181556	-0.00546283	0.0276607	0.843441	5233	157023	0.00790375	0.017339	0.648508	13388	338579	0	0.535119	1.01 (0.97;1.04)	0.99 (0.94;1.05)	1.02 (0.97;1.06)																						745-745.99		1	1	14		1287	#9BD7A4	0.466551
745	Pain in joint	musculoskeletal	rs79486581	0.0198348	0.0339747	0.559346	8155	181556	0.0477843	0.0416342	0.251085	5233	157023	0.0310069	0.0263227	0.238815	13388	338579	0	0.602984	1.03 (0.98;1.09)	1.05 (0.97;1.14)	1.02 (0.95;1.09)																						745-745.99		1	1	14		1287	#9BD7A4	1.17446
745	Pain in joint	musculoskeletal	rs10788167	0.036145	0.0191533	0.0591415	8155	181556	0.000473812	0.0238999	0.984183	5233	157023	0.0221949	0.014946	0.137544	13388	338579	26.2789	0.244151	1.02 (0.99;1.05)	1.00 (0.95;1.05)	1.04 (1.00;1.08)																						745-745.99		1	1	14		1287	#9BD7A4	1.47636
745	Pain in joint	musculoskeletal	rs4829706	-0.00480873	0.0197464	0.807599	8155	181556	0.0189621	0.0170949	0.267331	5233	157023	0.00877871	0.0129245	0.49699	13388	338579	0	0.362754	1.01 (0.98;1.03)	1.02 (0.99;1.05)	1.00 (0.96;1.03)																						745-745.99		1	1	14		1287	#9BD7A4	0.670436
745	Pain in joint	musculoskeletal	rs2954038	-0.00797596	0.0176367	0.651098	8155	181556	-0.0128407	0.0217234	0.554453	5233	157023	-0.00990862	0.0136923	0.469271	13388	338579	0	0.861978	0.99 (0.96;1.02)	0.99 (0.95;1.03)	0.99 (0.96;1.03)																						745-745.99		1	1	14		1287	#9BD7A4	-0.729333
745	Pain in joint	musculoskeletal	rs3767221	0.00517113	0.016547	0.754652	8155	181556	-0.0243565	0.0204983	0.234747	5233	157023	-0.00647866	0.0128755	0.614839	13388	338579	20.4035	0.262346	0.99 (0.97;1.02)	0.98 (0.94;1.02)	1.01 (0.97;1.04)																						745-745.99		1	1	14		1287	#9BD7A4	-0.494761
745	Pain in joint	musculoskeletal	rs62069691	-0.00552196	0.0277493	0.842267	8155	181556	0.0124214	0.0340738	0.715453	5233	157023	0.00163312	0.0215167	0.939499	13388	338579	0	0.683035	1.00 (0.96;1.04)	1.01 (0.95;1.08)	0.99 (0.94;1.05)																						745-745.99		1	1	14		1287	#9BD7A4	0.0719816
747.13	Congenital anomalies of great vessels	congenital anomalies	rs7251704	-0.0435447	0.0445878	0.328764	1385	187483	-0.0337168	0.0336193	0.31591	2438	159038	-0.037279	0.0268438	0.164913	3823	346521	0	0.860297	0.96 (0.91;1.02)	0.97 (0.91;1.03)	0.96 (0.88;1.04)																						747-747.99	Both	1	1	15		1292	#75C8A4	-1.38415
747.13	Congenital anomalies of great vessels	congenital anomalies	rs4351435	-0.0472362	0.0413922	0.253793	1385	187483	-0.060641	0.0312318	0.0521808	2438	159038	-0.0557779	0.0249311	0.0252678	3823	346521	0	0.796009	0.95 (0.90;0.99)	0.94 (0.89;1.00)	0.95 (0.88;1.03)																						747-747.99	Both	1	1	15		1292	#75C8A4	-2.22192
747.13	Congenital anomalies of great vessels	congenital anomalies	rs7310409	-0.0880057	0.039123	0.024483	1385	187483	-0.0905769	0.029662	0.00226087	2438	159038	-0.0896384	0.0236365	0.000149219	3823	346521	0	0.958233	0.91 (0.87;0.96)	0.91 (0.86;0.97)	0.92 (0.85;0.99)																						747-747.99	Both	1	1	15		1292	#75C8A4	-3.79353
747.13	Congenital anomalies of great vessels	congenital anomalies	rs4829706	-0.0477581	0.0475703	0.315404	1385	187483	0.0239946	0.0247922	0.33313	2438	159038	0.00866821	0.0219855	0.693382	3823	346521	44.1078	0.181029	1.01 (0.97;1.05)	1.02 (0.98;1.08)	0.95 (0.87;1.05)																						747-747.99	Both	1	1	15		1292	#75C8A4	0.371951
747.13	Congenital anomalies of great vessels	congenital anomalies	rs115478735	0.0985971	0.0482335	0.0409375	1385	187483	-0.007675	0.0377142	0.838741	2438	159038	0.0326461	0.0297102	0.271847	3823	346521	66.8062	0.0826191	1.03 (0.97;1.09)	0.99 (0.92;1.07)	1.10 (1.00;1.21)																						747-747.99	Both	1	1	15		1292	#75C8A4	1.08546
747.13	Congenital anomalies of great vessels	congenital anomalies	rs1044261	-0.00216533	0.071798	0.975941	1385	187483	0.08143	0.0531576	0.125557	2438	159038	0.0518313	0.0427226	0.225052	3823	346521	0	0.349399	1.05 (0.97;1.14)	1.08 (0.98;1.20)	1.00 (0.87;1.15)																						747-747.99	Both	1	1	15		1292	#75C8A4	1.18378
747.13	Congenital anomalies of great vessels	congenital anomalies	rs4395444	0.0730374	0.0397643	0.0662457	1385	187483	0.0654315	0.0300705	0.0295601	2438	159038	0.0681986	0.0239846	0.00446307	3823	346521	0	0.878743	1.07 (1.02;1.12)	1.07 (1.01;1.13)	1.08 (1.00;1.16)																						747-747.99	Both	1	1	15		1292	#75C8A4	2.82412
747.13	Congenital anomalies of great vessels	congenital anomalies	rs114139234	0.0740713	0.187562	0.692904	1385	187483	0.0236606	0.144134	0.869608	2438	159038	0.0423772	0.114287	0.710789	3823	346521	0	0.83124	1.04 (0.83;1.30)	1.02 (0.77;1.36)	1.08 (0.75;1.56)																						747-747.99	Both	1	1	15		1292	#75C8A4	0.34894
747.13	Congenital anomalies of great vessels	congenital anomalies	rs7311982	0.0735397	0.0429746	0.0870373	1385	187483	-0.0493784	0.0318514	0.121076	2438	159038	-0.00579651	0.0255892	0.820796	3823	346521	81.0619	0.0215672	0.99 (0.95;1.05)	0.95 (0.89;1.01)	1.08 (0.99;1.17)																						747-747.99	Both	1	1	15		1292	#75C8A4	-0.202529
747.13	Congenital anomalies of great vessels	congenital anomalies	rs12040409	0.0568336	0.0778633	0.465441	1385	187483	-0.0185452	0.0606172	0.75965	2438	159038	0.00990005	0.0478314	0.836027	3823	346521	0	0.444929	1.01 (0.92;1.11)	0.98 (0.87;1.11)	1.06 (0.91;1.23)																						747-747.99	Both	1	1	15		1292	#75C8A4	0.191868
747.13	Congenital anomalies of great vessels	congenital anomalies	rs6115776	0.0476222	0.0415347	0.251562	1385	187483	-0.00124304	0.0316506	0.968672	2438	159038	0.0167083	0.0251744	0.506881	3823	346521	0	0.349395	1.02 (0.97;1.07)	1.00 (0.94;1.06)	1.05 (0.97;1.14)																						747-747.99	Both	1	1	15		1292	#75C8A4	0.675638
747.13	Congenital anomalies of great vessels	congenital anomalies	rs6684395	-0.0512792	0.0386267	0.184324	1385	187483	0.0251875	0.0295073	0.393326	2438	159038	-0.00299134	0.0234484	0.898488	3823	346521	59.5923	0.115686	1.00 (0.95;1.04)	1.03 (0.97;1.09)	0.95 (0.88;1.02)																						747-747.99	Both	1	1	15		1292	#75C8A4	-0.122192
747.13	Congenital anomalies of great vessels	congenital anomalies	rs17458741	-0.00261563	0.04338	0.95192	1385	187483	0.0325571	0.0326882	0.319254	2438	159038	0.0198187	0.0261062	0.447759	3823	346521	0	0.517279	1.02 (0.97;1.07)	1.03 (0.97;1.10)	1.00 (0.92;1.09)																						747-747.99	Both	1	1	15		1292	#75C8A4	0.736929
747.13	Congenital anomalies of great vessels	congenital anomalies	rs4253311	0.0408797	0.0382776	0.28553	1385	187483	0.021605	0.0290112	0.456446	2438	159038	0.0286374	0.0231208	0.215494	3823	346521	0	0.688192	1.03 (0.98;1.08)	1.02 (0.97;1.08)	1.04 (0.97;1.12)																						747-747.99	Both	1	1	15		1292	#75C8A4	1.2323
747.13	Congenital anomalies of great vessels	congenital anomalies	rs4860987	-0.0360786	0.0463908	0.43674	1385	187483	0.0415825	0.0345764	0.229121	2438	159038	0.0138477	0.0277232	0.617428	3823	346521	44.4951	0.179514	1.01 (0.96;1.07)	1.04 (0.97;1.12)	0.96 (0.88;1.06)																						747-747.99	Both	1	1	15		1292	#75C8A4	0.515312
747.13	Congenital anomalies of great vessels	congenital anomalies	rs4897180	0.00236841	0.0384939	0.95094	1385	187483	0.066019	0.0290058	0.0228425	2438	159038	0.0429673	0.0231655	0.0636248	3823	346521	42.6588	0.18664	1.04 (1.00;1.09)	1.07 (1.01;1.13)	1.00 (0.93;1.08)																						747-747.99	Both	1	1	15		1292	#75C8A4	1.85613
747.13	Congenital anomalies of great vessels	congenital anomalies	rs10845821	-0.0204705	0.0389606	0.599294	1385	187483	-0.00648292	0.0296261	0.826786	2438	159038	-0.0116077	0.0235825	0.622567	3823	346521	0	0.775046	0.99 (0.94;1.04)	0.99 (0.94;1.05)	0.98 (0.91;1.06)																						747-747.99	Both	1	1	15		1292	#75C8A4	-0.482084
747.13	Congenital anomalies of great vessels	congenital anomalies	rs181785842	0.225887	0.121024	0.0619762	1385	187483	0.0395102	0.0982722	0.687648	2438	159038	0.113568	0.0762888	0.136577	3823	346521	30.0322	0.23189	1.12 (0.96;1.30)	1.04 (0.86;1.26)	1.25 (0.99;1.59)																						747-747.99	Both	1	1	15		1292	#75C8A4	1.42856
747.13	Congenital anomalies of great vessels	congenital anomalies	rs10915893	-0.00831274	0.0396801	0.834063	1385	187483	0.0389368	0.0299745	0.193944	2438	159038	0.0217704	0.0239174	0.3627	3823	346521	0	0.342041	1.02 (0.98;1.07)	1.04 (0.98;1.10)	0.99 (0.92;1.07)																						747-747.99	Both	1	1	15		1292	#75C8A4	0.910059
747.13	Congenital anomalies of great vessels	congenital anomalies	rs7412	-0.204001	0.0770205	0.00808109	1385	187483	-0.0438647	0.0544323	0.420326	2438	159038	-0.0972052	0.0444518	0.0287605	3823	346521	65.3131	0.089523	0.91 (0.83;0.99)	0.96 (0.86;1.06)	0.82 (0.70;0.95)																						747-747.99	Both	1	1	15		1292	#75C8A4	-2.24225
747.13	Congenital anomalies of great vessels	congenital anomalies	rs77924615	0.00662019	0.0483952	0.891193	1385	187483	-0.022176	0.0370366	0.549333	2438	159038	-0.01154	0.029412	0.694794	3823	346521	0	0.636551	0.99 (0.93;1.05)	0.98 (0.91;1.05)	1.01 (0.92;1.11)																						747-747.99	Both	1	1	15		1292	#75C8A4	-0.404204
747.13	Congenital anomalies of great vessels	congenital anomalies	rs12722013	0.0142321	0.0906059	0.875184	1385	187483	0.0154768	0.0678884	0.819667	2438	159038	0.0150293	0.0543297	0.782064	3823	346521	0	0.991229	1.01 (0.91;1.13)	1.02 (0.89;1.16)	1.01 (0.85;1.21)																						747-747.99	Both	1	1	15		1292	#75C8A4	0.272703
747.13	Congenital anomalies of great vessels	congenital anomalies	rs3767221	-0.0135484	0.0392233	0.72978	1385	187483	-0.0242145	0.0297385	0.415502	2438	159038	-0.0203212	0.0236973	0.391151	3823	346521	0	0.828449	0.98 (0.94;1.03)	0.98 (0.92;1.03)	0.99 (0.91;1.07)																						747-747.99	Both	1	1	15		1292	#75C8A4	-0.859172
747.13	Congenital anomalies of great vessels	congenital anomalies	rs705666	0.0854182	0.0476916	0.0732846	1385	187483	0.0713432	0.0363715	0.0498189	2438	159038	0.0765191	0.0289208	0.00814938	3823	346521	0	0.814466	1.08 (1.02;1.14)	1.07 (1.00;1.15)	1.09 (0.99;1.20)																						747-747.99	Both	1	1	15		1292	#75C8A4	2.64442
747.13	Congenital anomalies of great vessels	congenital anomalies	rs8942	-0.0506626	0.053018	0.339288	1385	187483	0.0290034	0.0391531	0.458835	2438	159038	0.000889024	0.0314957	0.977481	3823	346521	31.5564	0.226762	1.00 (0.94;1.06)	1.03 (0.95;1.11)	0.95 (0.86;1.05)																						747-747.99	Both	1	1	15		1292	#75C8A4	0.016144
747.13	Congenital anomalies of great vessels	congenital anomalies	rs7043969	0.00703945	0.0417	0.865945	1385	187483	0.0847325	0.0321841	0.00846985	2438	159038	0.0557291	0.0254782	0.0287189	3823	346521	54.0324	0.140229	1.06 (1.01;1.11)	1.09 (1.02;1.16)	1.01 (0.93;1.09)																						747-747.99	Both	1	1	15		1292	#75C8A4	2.16554
747.13	Congenital anomalies of great vessels	congenital anomalies	rs5919350	0.116015	0.0538828	0.0313105	1385	187483	0.00617094	0.0278621	0.824717	2438	159038	0.0293448	0.0247492	0.235745	3823	346521	69.5034	0.0701693	1.03 (0.98;1.08)	1.01 (0.95;1.06)	1.12 (1.01;1.25)																						747-747.99	Both	1	1	15		1292	#75C8A4	1.18139
747.13	Congenital anomalies of great vessels	congenital anomalies	rs115974400	0.0113564	0.0758285	0.880951	1385	187483	-0.10884	0.0608802	0.073814	2438	159038	-0.061729	0.047473	0.193499	3823	346521	34.5447	0.216449	0.94 (0.86;1.03)	0.90 (0.80;1.01)	1.01 (0.87;1.17)																						747-747.99	Both	1	1	15		1292	#75C8A4	-1.32557
747.13	Congenital anomalies of great vessels	congenital anomalies	rs73045269	0.060357	0.0500332	0.227687	1385	187483	0.0154046	0.0384319	0.688547	2438	159038	0.0320854	0.0304783	0.292465	3823	346521	0	0.476146	1.03 (0.97;1.10)	1.02 (0.94;1.09)	1.06 (0.96;1.17)																						747-747.99	Both	1	1	15		1292	#75C8A4	1.06389
747.13	Congenital anomalies of great vessels	congenital anomalies	rs10008644	-0.00619024	0.0444034	0.889127	1385	187483	-0.0148517	0.0335828	0.658314	2438	159038	-0.0117001	0.0267849	0.662245	3823	346521	0	0.876365	0.99 (0.94;1.04)	0.99 (0.92;1.05)	0.99 (0.91;1.08)																						747-747.99	Both	1	1	15		1292	#75C8A4	-0.442825
747.13	Congenital anomalies of great vessels	congenital anomalies	rs2954038	-0.0429194	0.0414215	0.300126	1385	187483	-0.0559118	0.0312633	0.0737091	2438	159038	-0.0511966	0.0249535	0.040201	3823	346521	0	0.802311	0.95 (0.91;1.00)	0.95 (0.89;1.01)	0.96 (0.88;1.04)																						747-747.99	Both	1	1	15		1292	#75C8A4	-2.03523
747.13	Congenital anomalies of great vessels	congenital anomalies	rs10788167	0.0997434	0.0447433	0.0257982	1385	187483	0.0478504	0.0342819	0.162777	2438	159038	0.0670456	0.0272126	0.0137484	3823	346521	0	0.357243	1.07 (1.01;1.13)	1.05 (0.98;1.12)	1.10 (1.01;1.21)																						747-747.99	Both	1	1	15		1292	#75C8A4	2.46222
747.13	Congenital anomalies of great vessels	congenital anomalies	rs9692598	0.0575951	0.0383095	0.132732	1385	187483	0.0296531	0.0290653	0.307623	2438	159038	0.0398611	0.0231552	0.0851649	3823	346521	0	0.561196	1.04 (0.99;1.09)	1.03 (0.97;1.09)	1.06 (0.98;1.14)																						747-747.99	Both	1	1	15		1292	#75C8A4	1.72187
747.13	Congenital anomalies of great vessels	congenital anomalies	rs79486581	0.0500652	0.079829	0.530557	1385	187483	-0.0379013	0.0629503	0.547118	2438	159038	-0.00417375	0.0494304	0.932709	3823	346521	0	0.386889	0.99 (0.90;1.10)	0.96 (0.85;1.09)	1.05 (0.90;1.23)																						747-747.99	Both	1	1	15		1292	#75C8A4	-0.10361
747.13	Congenital anomalies of great vessels	congenital anomalies	rs549560	0.0617927	0.0415348	0.136821	1385	187483	0.000127546	0.0317926	0.996799	2438	159038	0.0229095	0.0252457	0.364162	3823	346521	28.0515	0.238425	1.02 (0.97;1.07)	1.00 (0.94;1.06)	1.06 (0.98;1.15)																						747-747.99	Both	1	1	15		1292	#75C8A4	0.901894
747.13	Congenital anomalies of great vessels	congenital anomalies	rs1047891	-0.0277657	0.0412993	0.50139	1385	187483	0.0195999	0.0311934	0.529785	2438	159038	0.00239425	0.0248913	0.923371	3823	346521	0	0.3601	1.00 (0.95;1.05)	1.02 (0.96;1.08)	0.97 (0.90;1.05)																						747-747.99	Both	1	1	15		1292	#75C8A4	0.0968719
747.13	Congenital anomalies of great vessels	congenital anomalies	rs11927365	-0.0146905	0.0531317	0.78217	1385	187483	-0.000835734	0.0404949	0.983534	2438	159038	-0.00592659	0.032207	0.854001	3823	346521	0	0.835703	0.99 (0.93;1.06)	1.00 (0.92;1.08)	0.99 (0.89;1.09)																						747-747.99	Both	1	1	15		1292	#75C8A4	-0.181129
747.13	Congenital anomalies of great vessels	congenital anomalies	rs34475883	0.0569576	0.0520919	0.274215	1385	187483	-0.0380108	0.0405475	0.348532	2438	159038	-0.0021803	0.0319968	0.945673	3823	346521	51.6835	0.150252	1.00 (0.94;1.06)	0.96 (0.89;1.04)	1.06 (0.96;1.17)																						747-747.99	Both	1	1	15		1292	#75C8A4	-0.0909643
747.13	Congenital anomalies of great vessels	congenital anomalies	rs11094681	0.0897069	0.0447718	0.0451079	1385	187483	-0.00907323	0.0232452	0.696294	2438	159038	0.0119003	0.0206303	0.56405	3823	346521	73.9191	0.0502164	1.01 (0.97;1.05)	0.99 (0.95;1.04)	1.09 (1.00;1.19)																						747-747.99	Both	1	1	15		1292	#75C8A4	0.589861
747.13	Congenital anomalies of great vessels	congenital anomalies	rs9271635	0.0791517	0.0507058	0.118524	1385	187483	0.0470441	0.0377996	0.213292	2438	159038	0.0585133	0.0303055	0.0535098	3823	346521	0	0.611682	1.06 (1.00;1.12)	1.05 (0.97;1.13)	1.08 (0.98;1.20)																						747-747.99	Both	1	1	15		1292	#75C8A4	1.92442
747.13	Congenital anomalies of great vessels	congenital anomalies	rs17114699	0.00633683	0.0607367	0.916905	1385	187483	-0.076506	0.0474109	0.106597	2438	159038	-0.0451397	0.0373728	0.227116	3823	346521	13.4956	0.282294	0.96 (0.89;1.03)	0.93 (0.84;1.02)	1.01 (0.89;1.13)																						747-747.99	Both	1	1	15		1292	#75C8A4	-1.2069
747.13	Congenital anomalies of great vessels	congenital anomalies	rs72701663	-0.0798994	0.0412483	0.0527408	1385	187483	-0.0114156	0.0308991	0.711793	2438	159038	-0.036032	0.02473	0.145112	3823	346521	43.3655	0.183914	0.96 (0.92;1.01)	0.99 (0.93;1.05)	0.92 (0.85;1.00)																						747-747.99	Both	1	1	15		1292	#75C8A4	-1.47568
747.13	Congenital anomalies of great vessels	congenital anomalies	rs35759773	-0.052281	0.0404314	0.195984	1385	187483	0.0370057	0.0301442	0.21959	2438	159038	0.00510609	0.0241667	0.832664	3823	346521	68.0966	0.0766535	1.00 (0.96;1.05)	1.04 (0.98;1.10)	0.95 (0.88;1.03)																						747-747.99	Both	1	1	15		1292	#75C8A4	0.199672
747.13	Congenital anomalies of great vessels	congenital anomalies	rs11694716	0.0632965	0.0405307	0.118361	1385	187483	-0.0425043	0.0301805	0.159031	2438	159038	-0.00476552	0.0242066	0.84393	3823	346521	77.1874	0.0362876	1.00 (0.95;1.04)	0.96 (0.90;1.02)	1.07 (0.98;1.15)																						747-747.99	Both	1	1	15		1292	#75C8A4	-0.163755
747.13	Congenital anomalies of great vessels	congenital anomalies	rs11121272	-0.0462659	0.0404248	0.252419	1385	187483	-0.0469917	0.0306477	0.125205	2438	159038	-0.0467268	0.0244224	0.0557127	3823	346521	0	0.988585	0.95 (0.91;1.00)	0.95 (0.90;1.01)	0.95 (0.88;1.03)																						747-747.99	Both	1	1	15		1292	#75C8A4	-1.91204
747.13	Congenital anomalies of great vessels	congenital anomalies	rs113693994	-0.0461644	0.0925534	0.61793	1385	187483	0.00346409	0.0695359	0.960268	2438	159038	-0.014442	0.0555938	0.795036	3823	346521	0	0.668139	0.98 (0.88;1.10)	1.00 (0.88;1.15)	0.95 (0.80;1.14)																						747-747.99	Both	1	1	15		1292	#75C8A4	-0.278377
747.13	Congenital anomalies of great vessels	congenital anomalies	rs62069691	-0.0983073	0.0682988	0.150045	1385	187483	0.00327035	0.0496269	0.947459	2438	159038	-0.0318285	0.0401476	0.427903	3823	346521	30.9213	0.22891	0.97 (0.89;1.05)	1.00 (0.91;1.11)	0.91 (0.79;1.04)																						747-747.99	Both	1	1	15		1292	#75C8A4	-0.809532
747.13	Congenital anomalies of great vessels	congenital anomalies	rs681343	-0.0238235	0.0384719	0.535756	1385	187483	0.0541832	0.0291586	0.0631375	2438	159038	0.0257221	0.0232383	0.268344	3823	346521	61.7043	0.106107	1.03 (0.98;1.07)	1.06 (1.00;1.12)	0.98 (0.91;1.05)																						747-747.99	Both	1	1	15		1292	#75C8A4	1.10036
760	Back pain	symptoms	rs7412	0.0352615	0.0184871	0.0564741	22106	167605	0.00733654	0.0209014	0.725583	17277	144979	0.0230043	0.0138476	0.0966643	39383	312584	0.149083	0.31695	1.02 (1.00;1.05)	1.01 (0.97;1.05)	1.04 (1.00;1.07)																						760-760.99		1	1	17		1335	#378EBA	1.64982
760	Back pain	symptoms	rs56369941	-0.0179958	0.011046	0.103277	22106	167605	-0.00039725	0.0123957	0.974434	17277	144979	-0.0102065	0.00824676	0.215852	39383	312584	10.9915	0.289169	0.99 (0.97;1.01)	1.00 (0.98;1.02)	0.98 (0.96;1.00)																						760-760.99		1	1	17		1335	#378EBA	-1.233
760	Back pain	symptoms	rs681343	-0.0139327	0.0101782	0.171038	22106	167605	0.00237921	0.0114426	0.835287	17277	144979	-0.00672741	0.00760495	0.376368	39383	312584	11.8572	0.286813	0.99 (0.98;1.01)	1.00 (0.98;1.03)	0.99 (0.97;1.01)																						760-760.99		1	1	17		1335	#378EBA	-0.883915
760	Back pain	symptoms	rs113693994	-0.0307625	0.0244401	0.208143	22106	167605	-0.0158212	0.0273556	0.563027	17277	144979	-0.0241302	0.0182257	0.185514	39383	312584	0	0.683781	0.98 (0.94;1.01)	0.98 (0.93;1.04)	0.97 (0.92;1.02)																						760-760.99		1	1	17		1335	#378EBA	-1.32581
760	Back pain	symptoms	rs11694716	0.00823459	0.0106498	0.439397	22106	167605	-0.00347696	0.0119101	0.770337	17277	144979	0.00303101	0.00793888	0.702614	39383	312584	0	0.463547	1.00 (0.99;1.02)	1.00 (0.97;1.02)	1.01 (0.99;1.03)																						760-760.99		1	1	17		1335	#378EBA	0.399656
760	Back pain	symptoms	rs2239547	0.0245399	0.0114973	0.0328097	22106	167605	0.0282897	0.0129187	0.0285374	17277	144979	0.0261972	0.00858858	0.00228657	39383	312584	0	0.828343	1.03 (1.01;1.04)	1.03 (1.00;1.06)	1.02 (1.00;1.05)																						760-760.99		1	1	17		1335	#378EBA	3.03191
760	Back pain	symptoms	rs549560	-0.00593355	0.0111195	0.593608	22106	167605	0.00562508	0.0124596	0.651654	17277	144979	-0.000809025	0.00829617	0.922315	39383	312584	0	0.48885	1.00 (0.98;1.02)	1.01 (0.98;1.03)	0.99 (0.97;1.02)																						760-760.99		1	1	17		1335	#378EBA	-0.0974443
760	Back pain	symptoms	rs1052517	0.000639459	0.0140169	0.963613	22106	167605	0.00380552	0.015714	0.808646	17277	144979	0.00204235	0.0104602	0.845197	39383	312584	0	0.880484	1.00 (0.98;1.02)	1.00 (0.97;1.04)	1.00 (0.97;1.03)																						760-760.99		1	1	17		1335	#378EBA	0.18019
760	Back pain	symptoms	rs4829706	-0.0163119	0.0124445	0.189935	22106	167605	-0.00344552	0.00988555	0.727434	17277	144979	-0.00842338	0.00774053	0.276499	39383	312584	0	0.418193	0.99 (0.98;1.01)	1.00 (0.98;1.02)	0.98 (0.96;1.01)																						760-760.99		1	1	17		1335	#378EBA	-1.09075
760	Back pain	symptoms	rs10788167	0.0170947	0.0120907	0.1574	22106	167605	-0.00477738	0.0136515	0.726374	17277	144979	0.00747992	0.00905117	0.408575	39383	312584	30.4857	0.230374	1.01 (0.99;1.03)	1.00 (0.97;1.02)	1.02 (0.99;1.04)																						760-760.99		1	1	17		1335	#378EBA	0.819707
760	Back pain	symptoms	rs9271635	-0.00640636	0.0131209	0.625368	22106	167605	0.00741787	0.0146983	0.613787	17277	144979	-0.000275611	0.00978823	0.977537	39383	312584	0	0.482904	1.00 (0.98;1.02)	1.01 (0.98;1.04)	0.99 (0.97;1.02)																						760-760.99		1	1	17		1335	#378EBA	-0.0214451
760	Back pain	symptoms	rs8942	0.0125302	0.0137384	0.361738	22106	167605	0.0128557	0.0154384	0.405009	17277	144979	0.012674	0.0102631	0.216864	39383	312584	0	0.987431	1.01 (0.99;1.03)	1.01 (0.98;1.04)	1.01 (0.99;1.04)																						760-760.99		1	1	17		1335	#378EBA	1.22688
760	Back pain	symptoms	rs10845821	0.0155412	0.0103008	0.131364	22106	167605	-0.0036828	0.0116262	0.751419	17277	144979	0.00708699	0.00770994	0.35799	39383	312584	34.7139	0.215855	1.01 (0.99;1.02)	1.00 (0.97;1.02)	1.02 (1.00;1.04)																						760-760.99		1	1	17		1335	#378EBA	0.938248
760	Back pain	symptoms	rs115478735	-0.0185539	0.0131662	0.158774	22106	167605	-0.0101284	0.0147674	0.492802	17277	144979	-0.0148225	0.00982746	0.131484	39383	312584	0	0.670204	0.99 (0.97;1.00)	0.99 (0.96;1.02)	0.98 (0.96;1.01)																						760-760.99		1	1	17		1335	#378EBA	-1.51063
760	Back pain	symptoms	rs3767221	-0.00186086	0.0103787	0.857706	22106	167605	0.00917917	0.0116441	0.430515	17277	144979	0.00302693	0.00774777	0.696031	39383	312584	0	0.479084	1.00 (0.99;1.02)	1.01 (0.99;1.03)	1.00 (0.98;1.02)																						760-760.99		1	1	17		1335	#378EBA	0.396142
760	Back pain	symptoms	rs11927365	-0.00143236	0.0141527	0.919386	22106	167605	-0.00879081	0.0158293	0.578655	17277	144979	-0.00470136	0.0105506	0.655885	39383	312584	0	0.728931	1.00 (0.97;1.02)	0.99 (0.96;1.02)	1.00 (0.97;1.03)																						760-760.99		1	1	17		1335	#378EBA	-0.448311
760	Back pain	symptoms	rs11094681	-0.0192681	0.0115274	0.0946211	22106	167605	-0.0035478	0.00914885	0.698174	17277	144979	-0.00962316	0.00716615	0.179316	39383	312584	12.3608	0.285432	0.99 (0.98;1.00)	1.00 (0.98;1.01)	0.98 (0.96;1.00)																						760-760.99		1	1	17		1335	#378EBA	-1.34351
760	Back pain	symptoms	rs2954038	0.00299134	0.0110754	0.787092	22106	167605	0.0276652	0.0124691	0.0265073	17277	144979	0.0138728	0.00828057	0.0938672	39383	312584	54.3128	0.139018	1.01 (1.00;1.03)	1.03 (1.00;1.05)	1.00 (0.98;1.03)																						760-760.99		1	1	17		1335	#378EBA	1.69467
760	Back pain	symptoms	rs34475883	0.0136902	0.014001	0.328172	22106	167605	-0.00559462	0.0157614	0.722622	17277	144979	0.0051845	0.0104675	0.620392	39383	312584	0	0.360321	1.01 (0.98;1.03)	0.99 (0.96;1.03)	1.01 (0.99;1.04)																						760-760.99		1	1	17		1335	#378EBA	0.502766
760	Back pain	symptoms	rs7043969	0.0157751	0.0110708	0.154176	22106	167605	0.0285955	0.0124802	0.0219472	17277	144979	0.0214208	0.00828187	0.00969637	39383	312584	0	0.442201	1.02 (1.01;1.04)	1.03 (1.00;1.05)	1.02 (0.99;1.04)																						760-760.99		1	1	17		1335	#378EBA	2.57019
760	Back pain	symptoms	rs181785842	0.0290618	0.0352411	0.409567	22106	167605	-0.0230338	0.039805	0.562815	17277	144979	0.00617053	0.0263859	0.815096	39383	312584	0	0.327131	1.01 (0.96;1.06)	0.98 (0.90;1.06)	1.03 (0.96;1.10)																						760-760.99		1	1	17		1335	#378EBA	0.219957
760	Back pain	symptoms	rs4395444	0.00609786	0.0104387	0.559114	22106	167605	0.0341068	0.0117538	0.00371051	17277	144979	0.0184484	0.00780498	0.0180948	39383	312584	68.5001	0.0747911	1.02 (1.00;1.03)	1.03 (1.01;1.06)	1.01 (0.99;1.03)																						760-760.99		1	1	17		1335	#378EBA	2.36628
760	Back pain	symptoms	rs11121272	-0.00486133	0.0107619	0.651474	22106	167605	0.00282944	0.0121047	0.815181	17277	144979	-0.00146601	0.00804285	0.855367	39383	312584	0	0.63491	1.00 (0.98;1.01)	1.00 (0.98;1.03)	1.00 (0.97;1.02)																						760-760.99		1	1	17		1335	#378EBA	-0.176885
760	Back pain	symptoms	rs1047891	0.0200289	0.0108407	0.0646641	22106	167605	-0.00772183	0.0122795	0.529453	17277	144979	0.00787387	0.00812682	0.332608	39383	312584	65.1598	0.0902308	1.01 (0.99;1.02)	0.99 (0.97;1.02)	1.02 (1.00;1.04)																						760-760.99		1	1	17		1335	#378EBA	0.959124
760	Back pain	symptoms	rs1264343	-0.00697707	0.0102347	0.495426	22106	167605	-0.0120081	0.0115265	0.297511	17277	144979	-0.00919501	0.00765318	0.229572	39383	312584	0	0.744134	0.99 (0.98;1.01)	0.99 (0.97;1.01)	0.99 (0.97;1.01)																						760-760.99		1	1	17		1335	#378EBA	-1.20714
760	Back pain	symptoms	rs953934	0.0125661	0.0101446	0.215456	22106	167605	-0.0111062	0.0114057	0.330186	17277	144979	0.00211056	0.00758013	0.78068	39383	312584	58.4204	0.120946	1.00 (0.99;1.02)	0.99 (0.97;1.01)	1.01 (0.99;1.03)																						760-760.99		1	1	17		1335	#378EBA	0.275144
760	Back pain	symptoms	rs1044261	0.000961734	0.0190337	0.959702	22106	167605	0.0483302	0.0211696	0.0224306	17277	144979	0.0221364	0.0141539	0.117823	39383	312584	63.8808	0.0961298	1.02 (0.99;1.05)	1.05 (1.01;1.09)	1.00 (0.96;1.04)																						760-760.99		1	1	17		1335	#378EBA	1.54087
760	Back pain	symptoms	rs17114699	-0.000131328	0.016153	0.993513	22106	167605	-0.0288736	0.0182947	0.114509	17277	144979	-0.0127223	0.0121086	0.293405	39383	312584	27.9017	0.238913	0.99 (0.96;1.01)	0.97 (0.94;1.01)	1.00 (0.97;1.03)																						760-760.99		1	1	17		1335	#378EBA	-1.05203
760	Back pain	symptoms	rs112268616	-0.000168401	0.0108453	0.987611	22106	167605	-0.010886	0.0121725	0.371154	17277	144979	-0.0049113	0.00809751	0.54417	39383	312584	0	0.510925	1.00 (0.98;1.01)	0.99 (0.97;1.01)	1.00 (0.98;1.02)																						760-760.99		1	1	17		1335	#378EBA	-0.606987
760	Back pain	symptoms	rs12722013	-0.0248318	0.0241948	0.304736	22106	167605	0.0130574	0.0266644	0.624351	17277	144979	-0.00772274	0.0179179	0.666464	39383	312584	9.69735	0.292651	0.99 (0.96;1.03)	1.01 (0.96;1.07)	0.98 (0.93;1.02)																						760-760.99		1	1	17		1335	#378EBA	-0.433916
760	Back pain	symptoms	rs4860987	0.0170307	0.012172	0.161761	22106	167605	-0.00796674	0.0137259	0.561634	17277	144979	0.00602651	0.00910694	0.508132	39383	312584	46.1399	0.173011	1.01 (0.99;1.02)	0.99 (0.97;1.02)	1.02 (0.99;1.04)																						760-760.99		1	1	17		1335	#378EBA	0.671729
760	Back pain	symptoms	rs5919350	0.0114932	0.0137112	0.401897	22106	167605	-0.00667886	0.0108347	0.537609	17277	144979	0.000306488	0.00850093	0.97124	39383	312584	7.52161	0.298399	1.00 (0.98;1.02)	0.99 (0.97;1.01)	1.01 (0.98;1.04)																						760-760.99		1	1	17		1335	#378EBA	0.0160495
760	Back pain	symptoms	rs77924615	-0.00798001	0.0128456	0.534451	22106	167605	-0.0435304	0.0146017	0.00287134	17277	144979	-0.0234899	0.00964463	0.0148695	39383	312584	70.0736	0.0675517	0.98 (0.96;1.00)	0.96 (0.93;0.99)	0.99 (0.97;1.02)																						760-760.99		1	1	17		1335	#378EBA	-2.44735
761	Cervicalgia	symptoms	rs35759773	-0.0109551	0.0220216	0.618859	4714	184997	0.00703649	0.0277828	0.800061	2904	159352	-0.00401298	0.0172578	0.816125	7618	344349	0	0.61181	1.00 (0.96;1.03)	1.01 (0.95;1.06)	0.99 (0.95;1.03)																						761-761.99		1	1	17		1336	#378EBA	-0.226975
761	Cervicalgia	symptoms	rs11694716	0.00131386	0.0220544	0.952495	4714	184997	-0.0228425	0.0277492	0.410409	2904	159352	-0.00803776	0.0172655	0.641546	7618	344349	0	0.495557	0.99 (0.96;1.03)	0.98 (0.93;1.03)	1.00 (0.96;1.05)																						761-761.99		1	1	17		1336	#378EBA	-0.467025
761	Cervicalgia	symptoms	rs3767221	0.000607608	0.021494	0.977448	4714	184997	0.0180426	0.0271865	0.506907	2904	159352	0.00731385	0.0168609	0.664451	7618	344349	0	0.614911	1.01 (0.97;1.04)	1.02 (0.97;1.07)	1.00 (0.96;1.04)																						761-761.99		1	1	17		1336	#378EBA	0.434416
761	Cervicalgia	symptoms	rs79486581	-0.0411876	0.0452437	0.362639	4714	184997	0.0117047	0.0561971	0.835011	2904	159352	-0.0203868	0.0352417	0.562936	7618	344349	0	0.463483	0.98 (0.91;1.05)	1.01 (0.91;1.13)	0.96 (0.88;1.05)																						761-761.99		1	1	17		1336	#378EBA	-0.581305
761	Cervicalgia	symptoms	rs10835952	-0.013128	0.0239238	0.583184	4714	184997	-0.0205158	0.0303695	0.499334	2904	159352	-0.015957	0.0187931	0.395832	7618	344349	0	0.848453	0.98 (0.95;1.02)	0.98 (0.92;1.04)	0.99 (0.94;1.03)																						761-761.99		1	1	17		1336	#378EBA	-0.853458
761	Cervicalgia	symptoms	rs9271635	0.040364	0.0275705	0.143186	4714	184997	0.0492124	0.0347774	0.157048	2904	159352	0.0437789	0.0216049	0.0427302	7618	344349	0	0.841969	1.04 (1.00;1.09)	1.05 (0.98;1.12)	1.04 (0.99;1.10)																						761-761.99		1	1	17		1336	#378EBA	2.01935
761	Cervicalgia	symptoms	rs56369941	0.0459687	0.0226538	0.0424403	4714	184997	0.0142064	0.0289055	0.623089	2904	159352	0.033883	0.0178304	0.0573947	7618	344349	0	0.387112	1.03 (1.00;1.07)	1.01 (0.96;1.07)	1.05 (1.00;1.09)																						761-761.99		1	1	17		1336	#378EBA	1.89617
761	Cervicalgia	symptoms	rs11121272	-0.0239909	0.0221904	0.279636	4714	184997	-0.00826763	0.0281623	0.769086	2904	159352	-0.0179682	0.0174298	0.302593	7618	344349	0	0.661	0.98 (0.95;1.02)	0.99 (0.94;1.05)	0.98 (0.93;1.02)																						761-761.99		1	1	17		1336	#378EBA	-1.03115
761	Cervicalgia	symptoms	rs6684395	-0.0388536	0.0212502	0.067491	4714	184997	0.0425905	0.0271003	0.116046	2904	159352	-0.00784367	0.0167223	0.63903	7618	344349	82.1201	0.0180336	0.99 (0.96;1.03)	1.04 (0.99;1.10)	0.96 (0.92;1.00)																						761-761.99		1	1	17		1336	#378EBA	-0.459394
761	Cervicalgia	symptoms	rs4253311	0.0112714	0.0210326	0.592027	4714	184997	0.0020905	0.0266184	0.937402	2904	159352	0.00774257	0.0165027	0.638948	7618	344349	0	0.786681	1.01 (0.98;1.04)	1.00 (0.95;1.06)	1.01 (0.97;1.05)																						761-761.99		1	1	17		1336	#378EBA	0.466017
761	Cervicalgia	symptoms	rs953934	-0.002602	0.0209905	0.901346	4714	184997	-0.000851289	0.0266271	0.974495	2904	159352	-0.00193102	0.0164844	0.906747	7618	344349	0	0.95882	1.00 (0.97;1.03)	1.00 (0.95;1.05)	1.00 (0.96;1.04)																						761-761.99		1	1	17		1336	#378EBA	-0.113023
761	Cervicalgia	symptoms	rs17114699	-0.00885929	0.0334274	0.790986	4714	184997	-0.00963615	0.042418	0.820291	2904	159352	-0.0091569	0.0262548	0.727261	7618	344349	0	0.988523	0.99 (0.94;1.04)	0.99 (0.91;1.08)	0.99 (0.93;1.06)																						761-761.99		1	1	17		1336	#378EBA	-0.355176
761	Cervicalgia	symptoms	rs114139234	-0.117817	0.111254	0.289606	4714	184997	-0.215023	0.147921	0.146049	2904	159352	-0.152937	0.0889128	0.0854181	7618	344349	0	0.599456	0.86 (0.72;1.02)	0.81 (0.60;1.08)	0.89 (0.71;1.11)																						761-761.99		1	1	17		1336	#378EBA	-1.72835
761	Cervicalgia	symptoms	rs112268616	-0.0546425	0.0226648	0.0159133	4714	184997	-0.0501159	0.0286102	0.0798289	2904	159352	-0.0528971	0.0177657	0.00290622	7618	344349	0	0.901302	0.95 (0.92;0.98)	0.95 (0.90;1.01)	0.95 (0.91;0.99)																						761-761.99		1	1	17		1336	#378EBA	-2.97903
761	Cervicalgia	symptoms	rs7311982	0.0314269	0.0233056	0.177508	4714	184997	0.000289984	0.0293842	0.992126	2904	159352	0.0194034	0.0182596	0.287946	7618	344349	0	0.406415	1.02 (0.98;1.06)	1.00 (0.94;1.06)	1.03 (0.99;1.08)																						761-761.99		1	1	17		1336	#378EBA	1.06571
761	Cervicalgia	symptoms	rs115478735	0.0171555	0.0271486	0.527445	4714	184997	0.0355709	0.0342132	0.298487	2904	159352	0.0242708	0.0212667	0.253762	7618	344349	0	0.67329	1.02 (0.98;1.07)	1.04 (0.97;1.11)	1.02 (0.96;1.07)																						761-761.99		1	1	17		1336	#378EBA	1.14044
761	Cervicalgia	symptoms	rs1052517	0.00215725	0.0289637	0.940628	4714	184997	-0.0395146	0.0361434	0.274274	2904	159352	-0.0141385	0.0226019	0.531612	7618	344349	0	0.368272	0.99 (0.94;1.03)	0.96 (0.90;1.03)	1.00 (0.95;1.06)																						761-761.99		1	1	17		1336	#378EBA	-0.617616
761	Cervicalgia	symptoms	rs1044261	-0.019506	0.039815	0.624193	4714	184997	-0.101732	0.0526009	0.0531081	2904	159352	-0.0494566	0.0317461	0.119262	7618	344349	35.6311	0.212613	0.95 (0.89;1.01)	0.90 (0.81;1.00)	0.98 (0.91;1.06)																						761-761.99		1	1	17		1336	#378EBA	-1.57809
761	Cervicalgia	symptoms	rs77924615	-0.00318119	0.0264928	0.904422	4714	184997	-0.00359703	0.0336364	0.914838	2904	159352	-0.0033404	0.0208125	0.872487	7618	344349	0	0.992251	1.00 (0.96;1.04)	1.00 (0.93;1.06)	1.00 (0.95;1.05)																						761-761.99		1	1	17		1336	#378EBA	-0.160209
761	Cervicalgia	symptoms	rs681343	-0.016066	0.0210739	0.445843	4714	184997	0.00698444	0.0267486	0.794004	2904	159352	-0.00723801	0.0165536	0.661933	7618	344349	0	0.498468	0.99 (0.96;1.03)	1.01 (0.96;1.06)	0.98 (0.94;1.03)																						761-761.99		1	1	17		1336	#378EBA	-0.439341
761	Cervicalgia	symptoms	rs11214357	-0.0244598	0.0210269	0.244723	4714	184997	-0.0528631	0.0266157	0.0470148	2904	159352	-0.0353748	0.0164993	0.0320311	7618	344349	0	0.402379	0.97 (0.93;1.00)	0.95 (0.90;1.00)	0.98 (0.94;1.02)																						761-761.99		1	1	17		1336	#378EBA	-2.14682
761	Cervicalgia	symptoms	rs6115776	-0.002181	0.0228999	0.924123	4714	184997	-0.0035806	0.0290173	0.901794	2904	159352	-0.00271814	0.0179763	0.879812	7618	344349	0	0.969797	1.00 (0.96;1.03)	1.00 (0.94;1.05)	1.00 (0.95;1.04)																						761-761.99		1	1	17		1336	#378EBA	-0.157339
761	Cervicalgia	symptoms	rs1264343	-0.0134828	0.0212153	0.525089	4714	184997	0.0193127	0.0268724	0.472337	2904	159352	-0.000890466	0.0166515	0.957352	7618	344349	0	0.338124	1.00 (0.97;1.03)	1.02 (0.97;1.07)	0.99 (0.95;1.03)																						761-761.99		1	1	17		1336	#378EBA	-0.0483897
761	Cervicalgia	symptoms	rs12722013	0.00503877	0.0501238	0.919926	4714	184997	-0.000585048	0.0634607	0.992644	2904	159352	0.00287822	0.0393343	0.941668	7618	344349	0	0.944557	1.00 (0.93;1.08)	1.00 (0.88;1.13)	1.01 (0.91;1.11)																						761-761.99		1	1	17		1336	#378EBA	0.071469
761	Cervicalgia	symptoms	rs12040409	-0.00623612	0.0440461	0.88741	4714	184997	-0.0715638	0.0572657	0.211417	2904	159352	-0.0305184	0.0349133	0.382053	7618	344349	0	0.365866	0.97 (0.91;1.04)	0.93 (0.83;1.04)	0.99 (0.91;1.08)																						761-761.99		1	1	17		1336	#378EBA	-0.888143
761	Cervicalgia	symptoms	rs10788167	0.0484993	0.0247673	0.0502069	4714	184997	-0.00225037	0.0317961	0.943577	2904	159352	0.0293349	0.0195391	0.133267	7618	344349	36.9289	0.207968	1.03 (0.99;1.07)	1.00 (0.94;1.06)	1.05 (1.00;1.10)																						761-761.99		1	1	17		1336	#378EBA	1.49818
761	Cervicalgia	symptoms	rs10915893	0.0148076	0.021698	0.494959	4714	184997	0.0219386	0.0275504	0.425852	2904	159352	0.0175375	0.0170461	0.303561	7618	344349	0	0.838867	1.02 (0.98;1.05)	1.02 (0.97;1.08)	1.01 (0.97;1.06)																						761-761.99		1	1	17		1336	#378EBA	1.03226
761	Cervicalgia	symptoms	rs11927365	0.0255971	0.0293773	0.383578	4714	184997	0.0482561	0.0375015	0.198172	2904	159352	0.0342141	0.0231263	0.139021	7618	344349	0	0.634325	1.03 (0.99;1.08)	1.05 (0.98;1.13)	1.03 (0.97;1.09)																						761-761.99		1	1	17		1336	#378EBA	1.48566
761	Cervicalgia	symptoms	rs4829706	-0.0271362	0.0258053	0.292996	4714	184997	0.0108301	0.0228374	0.635339	2904	159352	-0.00584513	0.017102	0.732516	7618	344349	17.6195	0.270565	0.99 (0.96;1.03)	1.01 (0.97;1.06)	0.97 (0.93;1.02)																						761-761.99		1	1	17		1336	#378EBA	-0.346524
761	Cervicalgia	symptoms	rs4351435	0.00912262	0.0229493	0.69099	4714	184997	0.040606	0.0291823	0.164085	2904	159352	0.0211532	0.0180393	0.240951	7618	344349	0	0.396418	1.02 (0.99;1.06)	1.04 (0.98;1.10)	1.01 (0.96;1.06)																						761-761.99		1	1	17		1336	#378EBA	1.17169
761	Cervicalgia	symptoms	rs7043969	0.0569681	0.0230558	0.0134779	4714	184997	0.00406077	0.0290137	0.888691	2904	159352	0.0364901	0.0180505	0.0432229	7618	344349	50.937	0.153391	1.04 (1.00;1.07)	1.00 (0.95;1.06)	1.06 (1.01;1.11)																						761-761.99		1	1	17		1336	#378EBA	2.03825
761	Cervicalgia	symptoms	rs4860987	0.0496654	0.0250911	0.0477704	4714	184997	0.041073	0.0319065	0.197991	2904	159352	0.0463821	0.019723	0.0186892	7618	344349	0	0.832353	1.05 (1.01;1.09)	1.04 (0.98;1.11)	1.05 (1.00;1.10)																						761-761.99		1	1	17		1336	#378EBA	2.34929
761	Cervicalgia	symptoms	rs8942	-0.00327211	0.0285635	0.908797	4714	184997	-0.0258654	0.0364462	0.477898	2904	159352	-0.0118689	0.0224818	0.597545	7618	344349	0	0.625608	0.99 (0.95;1.03)	0.97 (0.91;1.05)	1.00 (0.94;1.05)																						761-761.99		1	1	17		1336	#378EBA	-0.527397
761	Cervicalgia	symptoms	rs9692598	-0.00700957	0.0209693	0.738171	4714	184997	-0.0384292	0.0266202	0.148849	2904	159352	-0.0190404	0.0164725	0.247726	7618	344349	0	0.353833	0.98 (0.95;1.01)	0.96 (0.91;1.01)	0.99 (0.95;1.03)																						761-761.99		1	1	17		1336	#378EBA	-1.16285
761	Cervicalgia	symptoms	rs1047891	0.00748251	0.0224712	0.739147	4714	184997	0.0310729	0.0284636	0.274978	2904	159352	0.0165402	0.0176373	0.348349	7618	344349	0	0.515367	1.02 (0.98;1.05)	1.03 (0.98;1.09)	1.01 (0.96;1.05)																						761-761.99		1	1	17		1336	#378EBA	0.934219
761	Cervicalgia	symptoms	rs7251704	0.0118439	0.024084	0.622879	4714	184997	-0.0120139	0.0306909	0.695467	2904	159352	0.00275143	0.0189468	0.884538	7618	344349	0	0.540841	1.00 (0.97;1.04)	0.99 (0.93;1.05)	1.01 (0.97;1.06)																						761-761.99		1	1	17		1336	#378EBA	0.144172
761	Cervicalgia	symptoms	rs115974400	0.00605544	0.0417968	0.884807	4714	184997	0.0320037	0.0524824	0.541995	2904	159352	0.0161259	0.0326952	0.621858	7618	344349	0	0.698938	1.02 (0.95;1.08)	1.03 (0.93;1.14)	1.01 (0.93;1.09)																						761-761.99		1	1	17		1336	#378EBA	0.489032
761	Cervicalgia	symptoms	rs72701663	0.0181844	0.0222331	0.413418	4714	184997	0.00396723	0.0282126	0.888171	2904	159352	0.0127376	0.0174624	0.465738	7618	344349	0	0.692255	1.01 (0.98;1.05)	1.00 (0.95;1.06)	1.02 (0.97;1.06)																						761-761.99		1	1	17		1336	#378EBA	0.722801
761	Cervicalgia	symptoms	rs10845821	-0.00919878	0.0213842	0.667074	4714	184997	0.0068693	0.027128	0.8001	2904	159352	-0.00304089	0.0167939	0.856312	7618	344349	0	0.641815	1.00 (0.96;1.03)	1.01 (0.95;1.06)	0.99 (0.95;1.03)																						761-761.99		1	1	17		1336	#378EBA	-0.189869
761	Cervicalgia	symptoms	rs4395444	-0.00719988	0.0215845	0.738706	4714	184997	-0.0033824	0.0274009	0.901758	2904	159352	-0.00573812	0.0169557	0.735048	7618	344349	0	0.912852	0.99 (0.96;1.03)	1.00 (0.94;1.05)	0.99 (0.95;1.04)																						761-761.99		1	1	17		1336	#378EBA	-0.334586
761	Cervicalgia	symptoms	rs73045269	0.0188582	0.0277485	0.496749	4714	184997	-0.0224715	0.035579	0.527652	2904	159352	0.0032269	0.0218807	0.882756	7618	344349	0	0.359673	1.00 (0.96;1.05)	0.98 (0.91;1.05)	1.02 (0.97;1.08)																						761-761.99		1	1	17		1336	#378EBA	0.13596
761	Cervicalgia	symptoms	rs17458741	0.0109247	0.0237568	0.645619	4714	184997	-0.0941998	0.0308582	0.00226821	2904	159352	-0.0281957	0.0188244	0.134178	7618	344349	86.2764	0.00694661	0.97 (0.94;1.01)	0.91 (0.86;0.97)	1.01 (0.96;1.06)																						761-761.99		1	1	17		1336	#378EBA	-1.52962
761	Cervicalgia	symptoms	rs5919350	-0.0155798	0.0281175	0.579514	4714	184997	-0.0178568	0.0250706	0.476304	2904	159352	-0.0168483	0.0187124	0.367919	7618	344349	0	0.951802	0.98 (0.95;1.02)	0.98 (0.94;1.03)	0.98 (0.93;1.04)																						761-761.99		1	1	17		1336	#378EBA	-0.890064
761	Cervicalgia	symptoms	rs10008644	0.0559603	0.0239278	0.0193503	4714	184997	-0.0299558	0.0308515	0.331565	2904	159352	0.0236907	0.0189076	0.210216	7618	344349	79.3492	0.027768	1.02 (0.99;1.06)	0.97 (0.91;1.03)	1.06 (1.01;1.11)																						761-761.99		1	1	17		1336	#378EBA	1.2297
761	Cervicalgia	symptoms	rs2954038	0.0172534	0.023013	0.45342	4714	184997	0.0267981	0.0291279	0.357565	2904	159352	0.0209216	0.0180573	0.24661	7618	344349	0	0.797088	1.02 (0.99;1.06)	1.03 (0.97;1.09)	1.02 (0.97;1.06)																						761-761.99		1	1	17		1336	#378EBA	1.15303
761	Cervicalgia	symptoms	rs705666	-0.0251974	0.0271001	0.352481	4714	184997	0.0118805	0.0340088	0.726837	2904	159352	-0.0107973	0.0211941	0.610436	7618	344349	0	0.393857	0.99 (0.95;1.03)	1.01 (0.95;1.08)	0.98 (0.92;1.03)																						761-761.99		1	1	17		1336	#378EBA	-0.517252
761	Cervicalgia	symptoms	rs2239547	0.00593984	0.023924	0.803918	4714	184997	0.0479865	0.0300835	0.110687	2904	159352	0.0222294	0.0187248	0.235163	7618	344349	16.4346	0.273989	1.02 (0.99;1.06)	1.05 (0.99;1.11)	1.01 (0.96;1.05)																						761-761.99		1	1	17		1336	#378EBA	1.19012
761	Cervicalgia	symptoms	rs181785842	0.0189686	0.0721514	0.792627	4714	184997	0.0524149	0.0892929	0.557204	2904	159352	0.0321802	0.0561203	0.566364	7618	344349	0	0.770788	1.03 (0.93;1.15)	1.05 (0.88;1.26)	1.02 (0.88;1.17)																						761-761.99		1	1	17		1336	#378EBA	0.575112
761	Cervicalgia	symptoms	rs34475883	-0.0133279	0.0291603	0.647631	4714	184997	-0.0268705	0.0370944	0.468832	2904	159352	-0.0185004	0.0229249	0.419667	7618	344349	0	0.774099	0.98 (0.94;1.03)	0.97 (0.91;1.05)	0.99 (0.93;1.04)																						761-761.99		1	1	17		1336	#378EBA	-0.810353
761	Cervicalgia	symptoms	rs12881545	0.0240069	0.0224717	0.285378	4714	184997	-0.0209851	0.0283065	0.45848	2904	159352	0.00661344	0.0176	0.707092	7618	344349	35.4715	0.213179	1.01 (0.97;1.04)	0.98 (0.93;1.04)	1.02 (0.98;1.07)																						761-761.99		1	1	17		1336	#378EBA	0.384667
761	Cervicalgia	symptoms	rs76412942	0.0144174	0.0459167	0.753528	4714	184997	-0.0359341	0.0592208	0.543996	2904	159352	-0.00448729	0.0362872	0.901584	7618	344349	0	0.501632	1.00 (0.93;1.07)	0.96 (0.86;1.08)	1.01 (0.93;1.11)																						761-761.99		1	1	17		1336	#378EBA	-0.12592
761	Cervicalgia	symptoms	rs7412	0.0667487	0.037906	0.0782553	4714	184997	0.000908767	0.048889	0.985169	2904	159352	0.0420288	0.0299564	0.160618	7618	344349	11.7164	0.287197	1.04 (0.98;1.11)	1.00 (0.91;1.10)	1.07 (0.99;1.15)																						761-761.99		1	1	17		1336	#378EBA	1.38744
761	Cervicalgia	symptoms	rs7310409	-0.00365466	0.0216248	0.865794	4714	184997	0.0552067	0.0277332	0.046521	2904	159352	0.0186014	0.0170533	0.27537	7618	344349	64.3035	0.0941825	1.02 (0.99;1.05)	1.06 (1.00;1.12)	1.00 (0.96;1.04)																						761-761.99		1	1	17		1336	#378EBA	1.09792
761	Cervicalgia	symptoms	rs62069691	0.0116427	0.0357886	0.74494	4714	184997	0.012081	0.0452767	0.789603	2904	159352	0.0118112	0.0280766	0.67399	7618	344349	0	0.99394	1.01 (0.96;1.07)	1.01 (0.93;1.11)	1.01 (0.94;1.09)																						761-761.99		1	1	17		1336	#378EBA	0.422232
764	Sciatica	symptoms	rs3745540	-0.0231603	0.0224092	0.301361	4189	184312	-0.0356415	0.0265237	0.179027	2970	158406	-0.0283588	0.0171177	0.0975809	7159	342718	0	0.719258	0.97 (0.94;1.01)	0.96 (0.92;1.02)	0.98 (0.94;1.02)																						763-767.99		1	1	17		1337	#378EBA	-1.66013
764	Sciatica	symptoms	rs72701663	0.0577823	0.0233607	0.0133805	4189	184312	0.0152061	0.027828	0.58477	2970	158406	0.0401818	0.0178921	0.0247181	7159	342718	27.1748	0.241271	1.04 (1.01;1.08)	1.02 (0.96;1.07)	1.06 (1.01;1.11)																						763-767.99		1	1	17		1337	#378EBA	2.24953
764	Sciatica	symptoms	rs79486581	0.0237961	0.0465649	0.609329	4189	184312	-0.0561305	0.0571578	0.326087	2970	158406	-0.00808874	0.0361012	0.822713	7159	342718	14.9173	0.278309	0.99 (0.92;1.06)	0.95 (0.85;1.06)	1.02 (0.93;1.12)																						763-767.99		1	1	17		1337	#378EBA	-0.24293
764	Sciatica	symptoms	rs6684395	-0.0161239	0.0224968	0.473547	4189	184312	0.0132907	0.0266954	0.618581	2970	158406	-0.00390907	0.0172028	0.820242	7159	342718	0	0.399471	1.00 (0.96;1.03)	1.01 (0.96;1.07)	0.98 (0.94;1.03)																						763-767.99		1	1	17		1337	#378EBA	-0.222128
764	Sciatica	symptoms	rs1047891	0.0172214	0.0237216	0.467851	4189	184312	0.00808554	0.0282425	0.774656	2970	158406	0.0134423	0.0181644	0.459278	7159	342718	0	0.804368	1.01 (0.98;1.05)	1.01 (0.95;1.07)	1.02 (0.97;1.07)																						763-767.99		1	1	17		1337	#378EBA	0.75403
764	Sciatica	symptoms	rs10835952	0.0166142	0.0254577	0.514	4189	184312	-0.031545	0.0299301	0.291904	2970	158406	-0.00360182	0.0193917	0.852649	7159	342718	33.4325	0.220328	1.00 (0.96;1.04)	0.97 (0.91;1.03)	1.02 (0.97;1.07)																						763-767.99		1	1	17		1337	#378EBA	-0.165806
764	Sciatica	symptoms	rs953934	0.0079342	0.0222033	0.720835	4189	184312	0.0393402	0.0263442	0.135354	2970	158406	0.0209778	0.0169776	0.216602	7159	342718	0	0.361999	1.02 (0.99;1.06)	1.04 (0.99;1.10)	1.01 (0.97;1.05)																						763-767.99		1	1	17		1337	#378EBA	1.22406
764	Sciatica	symptoms	rs10915893	0.0248472	0.0229139	0.278198	4189	184312	0.0182248	0.0272264	0.503253	2970	158406	0.0221014	0.0175314	0.207425	7159	342718	0	0.852366	1.02 (0.99;1.06)	1.02 (0.97;1.07)	1.03 (0.98;1.07)																						763-767.99		1	1	17		1337	#378EBA	1.26284
764	Sciatica	symptoms	rs5919350	-0.0270687	0.029648	0.361242	4189	184312	0.0561433	0.0259921	0.0307713	2970	158406	0.0199814	0.0195447	0.306616	7159	342718	77.5485	0.0348185	1.02 (0.98;1.06)	1.06 (1.01;1.11)	0.97 (0.92;1.03)																						763-767.99		1	1	17		1337	#378EBA	1.04866
764	Sciatica	symptoms	rs7043969	-0.00612881	0.0240903	0.799179	4189	184312	0.0496682	0.0289134	0.0858284	2970	158406	0.0167341	0.018508	0.365913	7159	342718	54.5073	0.138176	1.02 (0.98;1.05)	1.05 (0.99;1.11)	0.99 (0.95;1.04)																						763-767.99		1	1	17		1337	#378EBA	0.899104
764	Sciatica	symptoms	rs11121272	0.0109775	0.0235939	0.641739	4189	184312	-0.0291199	0.0277631	0.294238	2970	158406	-0.00583738	0.0179786	0.74542	7159	342718	17.4361	0.271098	0.99 (0.96;1.03)	0.97 (0.92;1.03)	1.01 (0.97;1.06)																						763-767.99		1	1	17		1337	#378EBA	-0.319929
764	Sciatica	symptoms	rs7311982	-0.0291915	0.0243646	0.230873	4189	184312	-0.0222225	0.0289179	0.442209	2970	158406	-0.0262982	0.0186327	0.158127	7159	342718	0	0.85378	0.97 (0.94;1.01)	0.98 (0.92;1.04)	0.97 (0.93;1.02)																						763-767.99		1	1	17		1337	#378EBA	-1.42055
764	Sciatica	symptoms	rs56369941	0.0121871	0.0240697	0.612628	4189	184312	-0.0122745	0.0286725	0.668584	2970	158406	0.00207494	0.0184351	0.910384	7159	342718	0	0.513484	1.00 (0.97;1.04)	0.99 (0.93;1.04)	1.01 (0.97;1.06)																						763-767.99		1	1	17		1337	#378EBA	0.0986372
764	Sciatica	symptoms	rs7251704	-0.0171057	0.0256566	0.504954	4189	184312	0.0226405	0.0300696	0.451489	2970	158406	-0.000360507	0.0195175	0.985263	7159	342718	1.09588	0.314644	1.00 (0.96;1.04)	1.02 (0.96;1.08)	0.98 (0.93;1.03)																						763-767.99		1	1	17		1337	#378EBA	-0.0177553
764	Sciatica	symptoms	rs10845821	0.0329824	0.0225242	0.143109	4189	184312	0.0205571	0.0267771	0.442658	2970	158406	0.0278337	0.0172369	0.10636	7159	342718	0	0.722514	1.03 (0.99;1.06)	1.02 (0.97;1.08)	1.03 (0.99;1.08)																						763-767.99		1	1	17		1337	#378EBA	1.60943
764	Sciatica	symptoms	rs3767221	0.00297191	0.0227129	0.895896	4189	184312	-0.0146298	0.0269237	0.58687	2970	158406	-0.00434638	0.0173605	0.802309	7159	342718	0	0.617286	1.00 (0.96;1.03)	0.99 (0.93;1.04)	1.00 (0.96;1.05)																						763-767.99		1	1	17		1337	#378EBA	-0.250108
764	Sciatica	symptoms	rs11694716	-0.0157197	0.023262	0.499188	4189	184312	-0.0261395	0.0274037	0.340151	2970	158406	-0.0200835	0.0177342	0.257436	7159	342718	0	0.77191	0.98 (0.95;1.01)	0.97 (0.92;1.03)	0.98 (0.94;1.03)																						763-767.99		1	1	17		1337	#378EBA	-1.13745
764	Sciatica	symptoms	rs35759773	-0.0105715	0.023285	0.649826	4189	184312	-0.00563671	0.0274869	0.837518	2970	158406	-0.00850973	0.0177669	0.631963	7159	342718	0	0.891042	0.99 (0.96;1.03)	0.99 (0.94;1.05)	0.99 (0.95;1.04)																						763-767.99		1	1	17		1337	#378EBA	-0.483191
764	Sciatica	symptoms	rs12881545	0.0153515	0.0237399	0.517855	4189	184312	-0.0176979	0.0279837	0.527103	2970	158406	0.00152033	0.0181031	0.933071	7159	342718	0	0.3678	1.00 (0.97;1.04)	0.98 (0.93;1.04)	1.02 (0.97;1.06)																						763-767.99		1	1	17		1337	#378EBA	0.0854604
764	Sciatica	symptoms	rs7310409	0.0222403	0.0229387	0.332267	4189	184312	0.0219679	0.0272738	0.420556	2970	158406	0.0221275	0.0175551	0.207505	7159	342718	0	0.9939	1.02 (0.99;1.06)	1.02 (0.97;1.08)	1.02 (0.98;1.07)																						763-767.99		1	1	17		1337	#378EBA	1.26428
764	Sciatica	symptoms	rs73045269	0.0389533	0.029161	0.181614	4189	184312	-0.0083765	0.0350412	0.811069	2970	158406	0.0195872	0.0224147	0.382195	7159	342718	7.22567	0.299171	1.02 (0.98;1.07)	0.99 (0.93;1.06)	1.04 (0.98;1.10)																						763-767.99		1	1	17		1337	#378EBA	0.873902
764	Sciatica	symptoms	rs4829706	0.0100044	0.027001	0.710995	4189	184312	0.0104066	0.022578	0.644858	2970	158406	0.0102411	0.0173205	0.55434	7159	342718	0	0.990883	1.01 (0.98;1.05)	1.01 (0.97;1.06)	1.01 (0.96;1.06)																						763-767.99		1	1	17		1337	#378EBA	0.593213
764	Sciatica	symptoms	rs12040409	0.00840142	0.0462786	0.855944	4189	184312	0.0346482	0.0540413	0.52143	2970	158406	0.0195059	0.035151	0.57895	7159	342718	0	0.712203	1.02 (0.95;1.09)	1.04 (0.93;1.15)	1.01 (0.92;1.10)																						763-767.99		1	1	17		1337	#378EBA	0.545721
764	Sciatica	symptoms	rs77924615	-0.0562371	0.0284696	0.0482301	4189	184312	-0.0191588	0.0334081	0.566321	2970	158406	-0.0406385	0.0216688	0.0607332	7159	342718	0	0.398258	0.96 (0.92;1.00)	0.98 (0.92;1.05)	0.95 (0.89;1.00)																						763-767.99		1	1	17		1337	#378EBA	-1.87834
764	Sciatica	symptoms	rs549560	-0.0343755	0.0244666	0.160022	4189	184312	-0.0113453	0.0288455	0.694089	2970	158406	-0.0247394	0.0186587	0.184876	7159	342718	0	0.542608	0.98 (0.94;1.01)	0.99 (0.93;1.05)	0.97 (0.92;1.01)																						763-767.99		1	1	17		1337	#378EBA	-1.33456
764	Sciatica	symptoms	rs10008644	-0.00211372	0.0256527	0.93433	4189	184312	-0.0400627	0.0305587	0.189855	2970	158406	-0.0178011	0.0196476	0.364926	7159	342718	0	0.341535	0.98 (0.95;1.02)	0.96 (0.90;1.02)	1.00 (0.95;1.05)																						763-767.99		1	1	17		1337	#378EBA	-0.901637
764	Sciatica	symptoms	rs10788167	0.0345182	0.0262911	0.189209	4189	184312	0.0163451	0.0312742	0.601226	2970	158406	0.0269931	0.0201247	0.179825	7159	342718	0	0.656466	1.03 (0.99;1.07)	1.02 (0.96;1.08)	1.04 (0.98;1.09)																						763-767.99		1	1	17		1337	#378EBA	1.3443
764	Sciatica	symptoms	rs113693994	-0.126989	0.0563027	0.0241036	4189	184312	0.000211154	0.0634289	0.997344	2970	158406	-0.0709331	0.0421071	0.092068	7159	342718	55.5424	0.133672	0.93 (0.86;1.01)	1.00 (0.88;1.13)	0.88 (0.79;0.98)																						763-767.99		1	1	17		1337	#378EBA	-1.73257
764	Sciatica	symptoms	rs34475883	0.0126312	0.030566	0.679429	4189	184312	-0.0289834	0.0366619	0.429202	2970	158406	-0.00443346	0.0234769	0.850216	7159	342718	0	0.3833	1.00 (0.95;1.04)	0.97 (0.90;1.04)	1.01 (0.95;1.08)																						763-767.99		1	1	17		1337	#378EBA	-0.206766
764	Sciatica	symptoms	rs181785842	-0.13249	0.0812129	0.102809	4189	184312	-0.0830571	0.0933833	0.373777	2970	158406	-0.111202	0.0612805	0.0695781	7159	342718	0	0.689576	0.89 (0.79;1.01)	0.92 (0.77;1.11)	0.88 (0.75;1.03)																						763-767.99		1	1	17		1337	#378EBA	-1.81915
764	Sciatica	symptoms	rs1044261	0.0143782	0.0415	0.728996	4189	184312	-0.0501016	0.0508071	0.324078	2970	158406	-0.0114258	0.0321408	0.722221	7159	342718	0	0.32566	0.99 (0.93;1.05)	0.95 (0.86;1.05)	1.01 (0.94;1.10)																						763-767.99		1	1	17		1337	#378EBA	-0.372566
764	Sciatica	symptoms	rs9692598	0.0404149	0.0221808	0.0684446	4189	184312	2.53115242545112e-05	0.0263107	0.999232	2970	158406	0.0236352	0.0169586	0.163407	7159	342718	27.406	0.240523	1.02 (0.99;1.06)	1.00 (0.95;1.05)	1.04 (1.00;1.09)																						763-767.99		1	1	17		1337	#378EBA	1.38759
764	Sciatica	symptoms	rs4253311	-0.0147455	0.0222148	0.506839	4189	184312	0.00118835	0.0262914	0.963949	2970	158406	-0.00810829	0.0169686	0.632763	7159	342718	0	0.64342	0.99 (0.96;1.03)	1.00 (0.95;1.05)	0.99 (0.94;1.03)																						763-767.99		1	1	17		1337	#378EBA	-0.481241
764	Sciatica	symptoms	rs1264343	-0.0114653	0.022446	0.609496	4189	184312	-0.0244264	0.0266328	0.35906	2970	158406	-0.0168482	0.0171634	0.32628	7159	342718	0	0.709798	0.98 (0.95;1.02)	0.98 (0.93;1.03)	0.99 (0.95;1.03)																						763-767.99		1	1	17		1337	#378EBA	-0.988055
764	Sciatica	symptoms	rs11927365	-0.0219344	0.0306124	0.47367	4189	184312	0.00649077	0.0365836	0.859176	2970	158406	-0.0102279	0.0234773	0.663088	7159	342718	0	0.551248	0.99 (0.95;1.04)	1.01 (0.94;1.08)	0.98 (0.92;1.04)																						763-767.99		1	1	17		1337	#378EBA	-0.429658
764	Sciatica	symptoms	rs17458741	-0.00718587	0.0252047	0.775567	4189	184312	0.0550411	0.0294649	0.0617593	2970	158406	0.0191077	0.0191532	0.318461	7159	342718	61.1729	0.108528	1.02 (0.98;1.06)	1.06 (1.00;1.12)	0.99 (0.94;1.04)																						763-767.99		1	1	17		1337	#378EBA	0.993438
764	Sciatica	symptoms	rs4860987	0.0364717	0.0265825	0.170058	4189	184312	0.0214271	0.0316227	0.498034	2970	158406	0.0302425	0.0203482	0.137214	7159	342718	0	0.715726	1.03 (0.99;1.07)	1.02 (0.96;1.09)	1.04 (0.98;1.09)																						763-767.99		1	1	17		1337	#378EBA	1.47693
764	Sciatica	symptoms	rs112268616	-0.0348315	0.0238929	0.14489	4189	184312	-0.0356001	0.0282022	0.206834	2970	158406	-0.0351527	0.0182301	0.0538206	7159	342718	0	0.98341	0.97 (0.93;1.00)	0.97 (0.91;1.02)	0.97 (0.92;1.01)																						763-767.99		1	1	17		1337	#378EBA	-1.91879
764	Sciatica	symptoms	rs11094681	-0.00642674	0.0253254	0.799676	4189	184312	0.0166141	0.0213049	0.435493	2970	158406	0.00706565	0.0163033	0.664732	7159	342718	0	0.4863	1.01 (0.98;1.04)	1.02 (0.98;1.06)	0.99 (0.95;1.04)																						763-767.99		1	1	17		1337	#378EBA	0.433865
764	Sciatica	symptoms	rs4351435	-0.0170597	0.0241314	0.479599	4189	184312	-0.0235822	0.0284892	0.407806	2970	158406	-0.0197845	0.0184136	0.282621	7159	342718	0	0.861316	0.98 (0.95;1.02)	0.98 (0.92;1.03)	0.98 (0.94;1.03)																						763-767.99		1	1	17		1337	#378EBA	-1.06911
764	Sciatica	symptoms	rs115478735	0.0095115	0.028815	0.741333	4189	184312	0.0336145	0.0338119	0.320145	2970	158406	0.019652	0.0219313	0.370215	7159	342718	0	0.587434	1.02 (0.98;1.06)	1.03 (0.97;1.11)	1.01 (0.95;1.07)																						763-767.99		1	1	17		1337	#378EBA	0.89172
764	Sciatica	symptoms	rs6115776	-0.0276077	0.024273	0.255378	4189	184312	-0.0227592	0.0287316	0.428285	2970	158406	-0.0255884	0.0185419	0.167576	7159	342718	0	0.89743	0.97 (0.94;1.01)	0.98 (0.92;1.03)	0.97 (0.93;1.02)																						763-767.99		1	1	17		1337	#378EBA	-1.37533
764	Sciatica	symptoms	rs115974400	0.0132399	0.0440171	0.763575	4189	184312	0.0456015	0.0515675	0.37653	2970	158406	0.0268802	0.0334791	0.422035	7159	342718	0	0.633136	1.03 (0.96;1.10)	1.05 (0.95;1.16)	1.01 (0.93;1.10)																						763-767.99		1	1	17		1337	#378EBA	0.803955
764	Sciatica	symptoms	rs76412942	-0.0380494	0.0496901	0.443834	4189	184312	-0.0559842	0.059149	0.343896	2970	158406	-0.0454698	0.0380464	0.232042	7159	342718	0	0.816411	0.96 (0.89;1.03)	0.95 (0.84;1.06)	0.96 (0.87;1.06)																						763-767.99		1	1	17		1337	#378EBA	-1.19734
764	Sciatica	symptoms	rs17114699	-0.00535226	0.0352711	0.879387	4189	184312	-0.00431057	0.0417915	0.917848	2970	158406	-0.00491893	0.0269544	0.855197	7159	342718	0	0.984802	1.00 (0.94;1.05)	1.00 (0.92;1.08)	0.99 (0.93;1.07)																						763-767.99		1	1	17		1337	#378EBA	-0.177305
764	Sciatica	symptoms	rs114139234	0.037303	0.109707	0.733839	4189	184312	-0.191303	0.144856	0.186621	2970	158406	-0.0460256	0.087456	0.5987	7159	342718	36.8187	0.208365	0.95 (0.80;1.13)	0.83 (0.62;1.10)	1.04 (0.84;1.29)																						763-767.99		1	1	17		1337	#378EBA	-0.591513
764	Sciatica	symptoms	rs12722013	-0.146492	0.0565423	0.00957421	4189	184312	-0.0417729	0.0635798	0.511171	2970	158406	-0.100247	0.0422513	0.0176622	7159	342718	33.9835	0.218412	0.90 (0.83;0.98)	0.96 (0.85;1.09)	0.86 (0.77;0.96)																						763-767.99		1	1	17		1337	#378EBA	-2.39197
764	Sciatica	symptoms	rs1052517	0.0395153	0.0309988	0.202402	4189	184312	-0.0783214	0.0352519	0.0262992	2970	158406	-0.0118693	0.0232787	0.610136	7159	342718	84.1301	0.0120655	0.99 (0.95;1.04)	0.92 (0.86;0.99)	1.04 (0.98;1.11)																						763-767.99		1	1	17		1337	#378EBA	-0.456641
764	Sciatica	symptoms	rs2239547	0.00793365	0.0252965	0.753805	4189	184312	0.050901	0.0296974	0.0865302	2970	158406	0.0260008	0.0192572	0.176956	7159	342718	17.5684	0.270714	1.03 (0.99;1.07)	1.05 (0.99;1.12)	1.01 (0.96;1.06)																						763-767.99		1	1	17		1337	#378EBA	1.3344
764	Sciatica	symptoms	rs2954038	-0.030838	0.0240938	0.200575	4189	184312	-0.0101696	0.0285735	0.721908	2970	158406	-0.0222492	0.0184195	0.22708	7159	342718	0	0.580272	0.98 (0.94;1.01)	0.99 (0.94;1.05)	0.97 (0.92;1.02)																						763-767.99		1	1	17		1337	#378EBA	-1.20195
764	Sciatica	symptoms	rs4897180	-0.0444809	0.0223444	0.0465142	4189	184312	-0.0464028	0.0264097	0.0789125	2970	158406	-0.0452827	0.0170581	0.00794005	7159	342718	0	0.955696	0.96 (0.92;0.99)	0.95 (0.91;1.01)	0.96 (0.92;1.00)																						763-767.99		1	1	17		1337	#378EBA	-2.66411
764	Sciatica	symptoms	rs62069691	0.0427481	0.0374056	0.253111	4189	184312	0.0309403	0.0444576	0.48646	2970	158406	0.0378539	0.0286222	0.185991	7159	342718	0	0.838954	1.04 (0.98;1.10)	1.03 (0.95;1.13)	1.04 (0.97;1.12)																						763-767.99		1	1	17		1337	#378EBA	1.32602
764	Sciatica	symptoms	rs8942	0.0159361	0.030028	0.595622	4189	184312	0.0489591	0.035163	0.163817	2970	158406	0.0298625	0.0228348	0.190953	7159	342718	0	0.475123	1.03 (0.98;1.08)	1.05 (0.98;1.13)	1.02 (0.96;1.08)																						763-767.99		1	1	17		1337	#378EBA	1.29545
764	Sciatica	symptoms	rs705666	0.0186221	0.0282438	0.509681	4189	184312	-0.0133191	0.033826	0.693764	2970	158406	0.00550108	0.02168	0.799697	7159	342718	0	0.468556	1.01 (0.96;1.05)	0.99 (0.92;1.05)	1.02 (0.96;1.08)																						763-767.99		1	1	17		1337	#378EBA	0.249251
764	Sciatica	symptoms	rs7412	0.0017365	0.0411098	0.966307	4189	184312	0.0349941	0.0476915	0.463095	2970	158406	0.0159138	0.0311381	0.609301	7159	342718	0	0.597362	1.02 (0.96;1.08)	1.04 (0.94;1.14)	1.00 (0.92;1.09)																						763-767.99		1	1	17		1337	#378EBA	0.515629
773	Pain in limb	symptoms	rs10915893	-0.0260299	0.015217	0.0871574	10159	179552	-0.00769046	0.0178174	0.666013	7332	154924	-0.018295	0.0115712	0.113861	17491	334476	0	0.433804	0.98 (0.96;1.00)	0.99 (0.96;1.03)	0.97 (0.95;1.00)																						773-773.99		1	0	17		1345	#378EBA	-1.57894
773	Pain in limb	symptoms	rs76412942	0.0443939	0.0317013	0.161399	10159	179552	-0.0250608	0.0379576	0.509106	7332	154924	0.0158546	0.0243315	0.514654	17491	334476	49.2999	0.160195	1.02 (0.97;1.06)	0.98 (0.91;1.05)	1.05 (0.98;1.11)																						773-773.99		1	0	17		1345	#378EBA	0.628042
773	Pain in limb	symptoms	rs6115776	0.0002648	0.0159784	0.986778	10159	179552	0.0189522	0.0186586	0.309756	7332	154924	0.00817109	0.0121364	0.500776	17491	334476	0	0.446823	1.01 (0.98;1.03)	1.02 (0.98;1.06)	1.00 (0.97;1.03)																						773-773.99		1	0	17		1345	#378EBA	0.681274
773	Pain in limb	symptoms	rs1044261	0.00405915	0.0275296	0.882779	10159	179552	-0.0299933	0.032888	0.361777	7332	154924	-0.00997056	0.02111	0.636702	17491	334476	0	0.427218	0.99 (0.95;1.03)	0.97 (0.91;1.04)	1.00 (0.95;1.06)																						773-773.99		1	0	17		1345	#378EBA	-0.484408
773	Pain in limb	symptoms	rs113693994	-0.0262148	0.035631	0.461895	10159	179552	0.0243114	0.0410687	0.553871	7332	154924	-0.00451589	0.0269136	0.866747	17491	334476	0	0.352741	1.00 (0.94;1.05)	1.02 (0.95;1.11)	0.97 (0.91;1.04)																						773-773.99		1	0	17		1345	#378EBA	-0.177217
773	Pain in limb	symptoms	rs4897180	-0.0242557	0.014727	0.0995548	10159	179552	0.00410792	0.0171848	0.811071	7332	154924	-0.0122454	0.0111825	0.273492	17491	334476	36.3323	0.210112	0.99 (0.97;1.01)	1.00 (0.97;1.04)	0.98 (0.95;1.00)																						773-773.99		1	0	17		1345	#378EBA	-1.10063
773	Pain in limb	symptoms	rs77924615	0.00435471	0.0184537	0.813448	10159	179552	0.0286677	0.0214949	0.182304	7332	154924	0.014671	0.0140016	0.294729	17491	334476	0	0.390775	1.01 (0.99;1.04)	1.03 (0.99;1.07)	1.00 (0.97;1.04)																						773-773.99		1	0	17		1345	#378EBA	1.04501
773	Pain in limb	symptoms	rs1047891	0.00504958	0.0156873	0.747537	10159	179552	-0.0114403	0.0184702	0.535658	7332	154924	-0.00186077	0.0119567	0.876328	17491	334476	0	0.496206	1.00 (0.98;1.02)	0.99 (0.95;1.03)	1.01 (0.97;1.04)																						773-773.99		1	0	17		1345	#378EBA	-0.152428
773	Pain in limb	symptoms	rs34475883	-0.00189244	0.0202708	0.925619	10159	179552	-0.0180553	0.0238128	0.448321	7332	154924	-0.00868355	0.0154355	0.573729	17491	334476	0	0.605266	0.99 (0.96;1.02)	0.98 (0.94;1.03)	1.00 (0.96;1.04)																						773-773.99		1	0	17		1345	#378EBA	-0.569662
773	Pain in limb	symptoms	rs4860987	0.0173673	0.0176304	0.324588	10159	179552	0.0219967	0.0206473	0.286716	7332	154924	0.0193194	0.0134076	0.149605	17491	334476	0	0.864609	1.02 (0.99;1.05)	1.02 (0.98;1.06)	1.02 (0.98;1.05)																						773-773.99		1	0	17		1345	#378EBA	1.43886
773	Pain in limb	symptoms	rs4829706	-0.0137674	0.0179362	0.442738	10159	179552	0.0157802	0.0146776	0.282322	7332	154924	0.00392941	0.0113591	0.729397	17491	334476	38.4764	0.202342	1.00 (0.98;1.03)	1.02 (0.99;1.05)	0.99 (0.95;1.02)																						773-773.99		1	0	17		1345	#378EBA	0.341454
773	Pain in limb	symptoms	rs4351435	-0.0141735	0.015946	0.374088	10159	179552	-0.000810615	0.0186591	0.965348	7332	154924	-0.00853331	0.0121223	0.481475	17491	334476	0	0.586144	0.99 (0.97;1.02)	1.00 (0.96;1.04)	0.99 (0.96;1.02)																						773-773.99		1	0	17		1345	#378EBA	-0.700292
773	Pain in limb	symptoms	rs953934	0.0107694	0.0146539	0.462388	10159	179552	0.0026143	0.0171624	0.878929	7332	154924	0.00733088	0.0111442	0.510655	17491	334476	0	0.717824	1.01 (0.99;1.03)	1.00 (0.97;1.04)	1.01 (0.98;1.04)																						773-773.99		1	0	17		1345	#378EBA	0.649412
773	Pain in limb	symptoms	rs7412	0.00338932	0.0271114	0.900512	10159	179552	0.0553834	0.0309034	0.0731095	7332	154924	0.0260024	0.0203802	0.202003	17491	334476	37.4839	0.205962	1.03 (0.99;1.07)	1.06 (0.99;1.12)	1.00 (0.95;1.06)																						773-773.99		1	0	17		1345	#378EBA	1.26474
773	Pain in limb	symptoms	rs72701663	0.000534129	0.0155564	0.97261	10159	179552	-0.00205971	0.0181912	0.909852	7332	154924	-0.000561507	0.0118229	0.96212	17491	334476	0	0.913705	1.00 (0.98;1.02)	1.00 (0.96;1.03)	1.00 (0.97;1.03)																						773-773.99		1	0	17		1345	#378EBA	-0.0516958
773	Pain in limb	symptoms	rs73045269	0.0205846	0.0193557	0.287558	10159	179552	-0.0242371	0.0229163	0.290222	7332	154924	0.0019226	0.014787	0.896551	17491	334476	55.2113	0.135117	1.00 (0.97;1.03)	0.98 (0.93;1.02)	1.02 (0.98;1.06)																						773-773.99		1	0	17		1345	#378EBA	0.122705
773	Pain in limb	symptoms	rs114139234	-0.162587	0.0786304	0.0386649	10159	179552	-0.073241	0.0893997	0.412642	7332	154924	-0.123617	0.0590425	0.0362873	17491	334476	0	0.452993	0.88 (0.79;0.99)	0.93 (0.78;1.11)	0.85 (0.73;0.99)																						773-773.99		1	0	17		1345	#378EBA	-2.11232
773	Pain in limb	symptoms	rs11094681	0.0157758	0.016776	0.347024	10159	179552	-0.00339795	0.0137727	0.805128	7332	154924	0.00432196	0.0106449	0.684734	17491	334476	0	0.377039	1.00 (0.98;1.03)	1.00 (0.97;1.02)	1.02 (0.98;1.05)																						773-773.99		1	0	17		1345	#378EBA	0.407595
773	Pain in limb	symptoms	rs2954038	-0.0181625	0.015954	0.254943	10159	179552	-0.00555393	0.0186558	0.765929	7332	154924	-0.0128365	0.012125	0.289743	17491	334476	0	0.607502	0.99 (0.96;1.01)	0.99 (0.96;1.03)	0.98 (0.95;1.01)																						773-773.99		1	0	17		1345	#378EBA	-1.05587
773	Pain in limb	symptoms	rs3767221	-0.00330514	0.015002	0.825627	10159	179552	-0.0189245	0.0175627	0.281239	7332	154924	-0.00989413	0.011407	0.385735	17491	334476	0	0.498896	0.99 (0.97;1.01)	0.98 (0.95;1.02)	1.00 (0.97;1.03)																						773-773.99		1	0	17		1345	#378EBA	-0.863473
773	Pain in limb	symptoms	rs3745540	-0.00782917	0.0147992	0.596786	10159	179552	-0.0236831	0.0173095	0.171244	7332	154924	-0.0145242	0.0112484	0.196627	17491	334476	0	0.48633	0.99 (0.96;1.01)	0.98 (0.94;1.01)	0.99 (0.96;1.02)																						773-773.99		1	0	17		1345	#378EBA	-1.29196
773	Pain in limb	symptoms	rs17458741	0.00411013	0.0166041	0.804492	10159	179552	-0.0217088	0.0195378	0.266516	7332	154924	-0.00671728	0.0126523	0.595477	17491	334476	1.37998	0.313948	0.99 (0.97;1.02)	0.98 (0.94;1.02)	1.00 (0.97;1.04)																						773-773.99		1	0	17		1345	#378EBA	-0.534964
773	Pain in limb	symptoms	rs6684395	0.000824515	0.0148719	0.955787	10159	179552	0.0282055	0.0174346	0.105709	7332	154924	0.0123566	0.0113147	0.274796	17491	334476	29.955	0.232148	1.01 (0.99;1.04)	1.03 (0.99;1.06)	1.00 (0.97;1.03)																						773-773.99		1	0	17		1345	#378EBA	1.09303
773	Pain in limb	symptoms	rs115974400	0.0555656	0.0286558	0.0524929	10159	179552	0.00385987	0.0341929	0.910122	7332	154924	0.034233	0.0219628	0.119072	17491	334476	25.5538	0.246461	1.03 (0.99;1.08)	1.00 (0.94;1.07)	1.06 (1.00;1.12)																						773-773.99		1	0	17		1345	#378EBA	1.54924
773	Pain in limb	symptoms	rs11927365	-0.00832312	0.0202838	0.681562	10159	179552	-0.00132756	0.0237639	0.95545	7332	154924	-0.00537461	0.0154279	0.727563	17491	334476	0	0.822832	0.99 (0.97;1.03)	1.00 (0.95;1.05)	0.99 (0.95;1.03)																						773-773.99		1	0	17		1345	#378EBA	-0.344378
773	Pain in limb	symptoms	rs56369941	0.0016488	0.0159124	0.917473	10159	179552	-0.00690135	0.0186816	0.711815	7332	154924	-0.0019462	0.0121137	0.872361	17491	334476	0	0.727526	1.00 (0.97;1.02)	0.99 (0.96;1.03)	1.00 (0.97;1.03)																						773-773.99		1	0	17		1345	#378EBA	-0.169512
773	Pain in limb	symptoms	rs1264343	-0.00339391	0.0147994	0.818614	10159	179552	0.0113226	0.0173241	0.513386	7332	154924	0.00281483	0.0112525	0.802471	17491	334476	0	0.51835	1.00 (0.98;1.03)	1.01 (0.98;1.05)	1.00 (0.97;1.03)																						773-773.99		1	0	17		1345	#378EBA	0.257049
773	Pain in limb	symptoms	rs10788167	0.0132968	0.0174382	0.445755	10159	179552	0.0135404	0.0204098	0.507055	7332	154924	0.0133996	0.013258	0.312168	17491	334476	0	0.99276	1.01 (0.99;1.04)	1.01 (0.97;1.06)	1.01 (0.98;1.05)																						773-773.99		1	0	17		1345	#378EBA	1.01571
773	Pain in limb	symptoms	rs9692598	-0.00852311	0.0146322	0.560236	10159	179552	0.0145284	0.0171573	0.39712	7332	154924	0.0011831	0.0111333	0.915371	17491	334476	4.30903	0.306654	1.00 (0.98;1.02)	1.01 (0.98;1.05)	0.99 (0.96;1.02)																						773-773.99		1	0	17		1345	#378EBA	0.105914
773	Pain in limb	symptoms	rs35759773	-0.00440622	0.0153517	0.774099	10159	179552	-0.0186037	0.0179543	0.300122	7332	154924	-0.0104023	0.011668	0.372648	17491	334476	0	0.547832	0.99 (0.97;1.01)	0.98 (0.95;1.02)	1.00 (0.97;1.03)																						773-773.99		1	0	17		1345	#378EBA	-0.892902
773	Pain in limb	symptoms	rs12722013	-0.00633942	0.0351472	0.856864	10159	179552	-0.0309192	0.0414123	0.455293	7332	154924	-0.0166313	0.026797	0.534837	17491	334476	0	0.650888	0.98 (0.93;1.04)	0.97 (0.89;1.05)	0.99 (0.93;1.06)																						773-773.99		1	0	17		1345	#378EBA	-0.625616
773	Pain in limb	symptoms	rs7310409	-0.0127979	0.01508	0.39607	10159	179552	0.014546	0.0177779	0.413238	7332	154924	-0.00135598	0.0115	0.906138	17491	334476	27.3145	0.24082	1.00 (0.98;1.02)	1.01 (0.98;1.05)	0.99 (0.96;1.02)																						773-773.99		1	0	17		1345	#378EBA	-0.113218
773	Pain in limb	symptoms	rs12040409	-0.00891173	0.0307668	0.772081	10159	179552	0.0153154	0.0355912	0.666968	7332	154924	0.00144969	0.0232757	0.950337	17491	334476	0	0.606577	1.00 (0.96;1.05)	1.02 (0.95;1.09)	0.99 (0.93;1.05)																						773-773.99		1	0	17		1345	#378EBA	0.0532532
773	Pain in limb	symptoms	rs11121272	0.00652038	0.015553	0.675043	10159	179552	-0.0208403	0.0181157	0.24998	7332	154924	-0.00508935	0.0118006	0.666265	17491	334476	23.8486	0.251821	1.00 (0.97;1.02)	0.98 (0.95;1.01)	1.01 (0.98;1.04)																						773-773.99		1	0	17		1345	#378EBA	-0.421294
773	Pain in limb	symptoms	rs17114699	0.0247022	0.0230568	0.284007	10159	179552	-0.00941053	0.027309	0.7304	7332	154924	0.0105055	0.0176174	0.550966	17491	334476	0	0.339856	1.01 (0.98;1.05)	0.99 (0.94;1.05)	1.03 (0.98;1.07)																						773-773.99		1	0	17		1345	#378EBA	0.590246
773	Pain in limb	symptoms	rs7251704	-0.00935867	0.016894	0.579604	10159	179552	-0.0262141	0.0198402	0.186414	7332	154924	-0.0164432	0.0128627	0.201121	17491	334476	0	0.517741	0.98 (0.96;1.01)	0.97 (0.94;1.01)	0.99 (0.96;1.02)																						773-773.99		1	0	17		1345	#378EBA	-1.27939
773	Pain in limb	symptoms	rs112268616	-0.0335683	0.0157599	0.0331735	10159	179552	-0.0214852	0.0183448	0.241525	7332	154924	-0.0284373	0.0119543	0.0173674	17491	334476	0	0.617346	0.97 (0.95;1.00)	0.98 (0.94;1.01)	0.97 (0.94;1.00)																						773-773.99		1	0	17		1345	#378EBA	-2.37549
773	Pain in limb	symptoms	rs9271635	0.0324824	0.0191647	0.0900931	10159	179552	0.00489896	0.0221111	0.824656	7332	154924	0.0206497	0.014482	0.153901	17491	334476	0	0.345844	1.02 (0.99;1.05)	1.00 (0.96;1.05)	1.03 (0.99;1.07)																						773-773.99		1	0	17		1345	#378EBA	1.43315
773	Pain in limb	symptoms	rs1052517	-0.0180381	0.0200861	0.369167	10159	179552	0.0206032	0.0237169	0.385004	7332	154924	-0.0018985	0.0153277	0.901426	17491	334476	35.3081	0.213758	1.00 (0.97;1.03)	1.02 (0.97;1.07)	0.98 (0.94;1.02)																						773-773.99		1	0	17		1345	#378EBA	-0.117292
773	Pain in limb	symptoms	rs4395444	0.0174938	0.0151035	0.246757	10159	179552	-0.00253636	0.0176512	0.885743	7332	154924	0.00902733	0.0114758	0.431492	17491	334476	0	0.388568	1.01 (0.99;1.03)	1.00 (0.96;1.03)	1.02 (0.99;1.05)																						773-773.99		1	0	17		1345	#378EBA	0.78597
773	Pain in limb	symptoms	rs79486581	0.00300347	0.0309917	0.922796	10159	179552	0.0109365	0.036226	0.762731	7332	154924	0.00635596	0.0235496	0.78724	17491	334476	0	0.867841	1.01 (0.96;1.05)	1.01 (0.94;1.09)	1.00 (0.94;1.07)																						773-773.99		1	0	17		1345	#378EBA	0.268542
773	Pain in limb	symptoms	rs5919350	-0.0144257	0.0196384	0.462604	10159	179552	-0.0179669	0.0161698	0.266509	7332	154924	-0.0165361	0.0124829	0.18527	17491	334476	0	0.88929	0.98 (0.96;1.01)	0.98 (0.95;1.01)	0.99 (0.95;1.02)																						773-773.99		1	0	17		1345	#378EBA	-1.33197
773	Pain in limb	symptoms	rs10835952	0.00224064	0.0167488	0.893577	10159	179552	0.00488675	0.0196823	0.803917	7332	154924	0.00335199	0.0127555	0.792714	17491	334476	0	0.918449	1.00 (0.98;1.03)	1.00 (0.97;1.04)	1.00 (0.97;1.04)																						773-773.99		1	0	17		1345	#378EBA	0.271314
773	Pain in limb	symptoms	rs181785842	0.00252839	0.0506745	0.960206	10159	179552	0.0121371	0.0584966	0.835632	7332	154924	0.00664781	0.0383015	0.862207	17491	334476	0	0.901193	1.01 (0.93;1.09)	1.01 (0.90;1.14)	1.00 (0.91;1.11)																						773-773.99		1	0	17		1345	#378EBA	0.174167
773	Pain in limb	symptoms	rs7311982	0.00115778	0.0161658	0.942905	10159	179552	0.0138441	0.018986	0.465894	7332	154924	0.00648964	0.0123085	0.598021	17491	334476	0	0.610922	1.01 (0.98;1.03)	1.01 (0.98;1.05)	1.00 (0.97;1.03)																						773-773.99		1	0	17		1345	#378EBA	0.522739
773	Pain in limb	symptoms	rs115478735	0.0109823	0.0190085	0.563428	10159	179552	0.03425	0.022104	0.121263	7332	154924	0.0208741	0.0144123	0.147517	17491	334476	0	0.424802	1.02 (0.99;1.05)	1.03 (0.99;1.08)	1.01 (0.97;1.05)																						773-773.99		1	0	17		1345	#378EBA	1.44542
773	Pain in limb	symptoms	rs2239547	0.0042266	0.0167088	0.800302	10159	179552	0.0107919	0.0195647	0.581222	7332	154924	0.00699553	0.0127058	0.581923	17491	334476	0	0.798589	1.01 (0.98;1.03)	1.01 (0.97;1.05)	1.00 (0.97;1.04)																						773-773.99		1	0	17		1345	#378EBA	0.539073
773	Pain in limb	symptoms	rs8942	-0.0110795	0.0199803	0.579224	10159	179552	0.0159758	0.0231861	0.490807	7332	154924	0.000449935	0.0151358	0.976285	17491	334476	0	0.376724	1.00 (0.97;1.03)	1.02 (0.97;1.06)	0.99 (0.95;1.03)																						773-773.99		1	0	17		1345	#378EBA	0.0289207
773	Pain in limb	symptoms	rs549560	0.0130953	0.0160024	0.413166	10159	179552	-0.0139321	0.0188209	0.459149	7332	154924	0.00175487	0.0121914	0.885545	17491	334476	16.4522	0.273938	1.00 (0.98;1.03)	0.99 (0.95;1.02)	1.01 (0.98;1.05)																						773-773.99		1	0	17		1345	#378EBA	0.137004
773	Pain in limb	symptoms	rs10845821	0.0150556	0.0148961	0.312154	10159	179552	0.00555583	0.0174817	0.75063	7332	154924	0.0110596	0.0113382	0.329347	17491	334476	0	0.679152	1.01 (0.99;1.03)	1.01 (0.97;1.04)	1.02 (0.99;1.05)																						773-773.99		1	0	17		1345	#378EBA	0.9786
773	Pain in limb	symptoms	rs705666	-0.0145947	0.0188331	0.438369	10159	179552	0.00305986	0.0219658	0.889212	7332	154924	-0.00711509	0.0142975	0.618733	17491	334476	0	0.541753	0.99 (0.97;1.02)	1.00 (0.96;1.05)	0.99 (0.95;1.02)																						773-773.99		1	0	17		1345	#378EBA	-0.499071
773	Pain in limb	symptoms	rs11214357	-0.0342016	0.0146723	0.019752	10159	179552	0.000341044	0.0171545	0.984139	7332	154924	-0.0196079	0.0111502	0.078657	17491	334476	57.295	0.125957	0.98 (0.96;1.00)	1.00 (0.97;1.03)	0.97 (0.94;0.99)																						773-773.99		1	0	17		1345	#378EBA	-1.76061
773	Pain in limb	symptoms	rs681343	0.000461041	0.0147108	0.974998	10159	179552	0.0121819	0.0172369	0.479733	7332	154924	0.00540046	0.0111897	0.62936	17491	334476	0	0.604998	1.01 (0.98;1.03)	1.01 (0.98;1.05)	1.00 (0.97;1.03)																						773-773.99		1	0	17		1345	#378EBA	0.479508
773	Pain in limb	symptoms	rs7043969	0.000257537	0.0159191	0.987093	10159	179552	0.0166815	0.0187296	0.373116	7332	154924	0.00714605	0.0121297	0.555771	17491	334476	0	0.504029	1.01 (0.98;1.03)	1.02 (0.98;1.05)	1.00 (0.97;1.03)																						773-773.99		1	0	17		1345	#378EBA	0.583539
78	Viral warts & HPV	infectious diseases	rs4351435	-0.0257199	0.0182799	0.159425	7431	162274	-0.000588454	0.0207521	0.977378	5759	141016	-0.0147396	0.013717	0.282577	13190	303290	0	0.363483	0.99 (0.96;1.01)	1.00 (0.96;1.04)	0.97 (0.94;1.01)																						050-079.99		1	1	1		28	#9E0142	-1.07778
78	Viral warts & HPV	infectious diseases	rs2239547	0.0199839	0.0190401	0.293917	7431	162274	-0.0040773	0.0217258	0.851135	5759	141016	0.00953164	0.0143193	0.505636	13190	303290	0	0.4049	1.01 (0.98;1.04)	1.00 (0.95;1.04)	1.02 (0.98;1.06)																						050-079.99		1	1	1		28	#9E0142	0.664963
78	Viral warts & HPV	infectious diseases	rs7310409	-0.00594581	0.0173155	0.731312	7431	162274	0.00213284	0.0196688	0.913648	5759	141016	-0.00241846	0.0129967	0.85238	13190	303290	0	0.757862	1.00 (0.97;1.02)	1.00 (0.96;1.04)	0.99 (0.96;1.03)																						050-079.99		1	1	1		28	#9E0142	-0.188707
78	Viral warts & HPV	infectious diseases	rs1047891	-0.0112057	0.018059	0.534925	7431	162274	0.0087051	0.0204407	0.670202	5759	141016	-0.00247735	0.0135337	0.854758	13190	303290	0	0.465396	1.00 (0.97;1.02)	1.01 (0.97;1.05)	0.99 (0.95;1.02)																						050-079.99		1	1	1		28	#9E0142	-0.18759
78	Viral warts & HPV	infectious diseases	rs4829706	-0.0616319	0.0209243	0.00322462	7431	162274	0.0100815	0.016412	0.539033	5759	141016	-0.0172331	0.0129136	0.182044	13190	303290	86.2492	0.00700267	0.98 (0.96;1.01)	1.01 (0.98;1.04)	0.94 (0.90;0.98)																						050-079.99		1	1	1		28	#9E0142	-1.36407
78	Viral warts & HPV	infectious diseases	rs7043969	0.0221593	0.0184037	0.228562	7431	162274	-0.0024553	0.0207262	0.9057	5759	141016	0.0113079	0.0137615	0.411247	13190	303290	0	0.374515	1.01 (0.98;1.04)	1.00 (0.96;1.04)	1.02 (0.99;1.06)																						050-079.99		1	1	1		28	#9E0142	0.817821
78	Viral warts & HPV	infectious diseases	rs7412	0.0296871	0.0306257	0.33237	7431	162274	-0.0180059	0.0351481	0.60845	5759	141016	0.00910438	0.0230901	0.693361	13190	303290	4.45345	0.306289	1.01 (0.96;1.06)	0.98 (0.92;1.05)	1.03 (0.97;1.09)																						050-079.99		1	1	1		28	#9E0142	0.380348
78	Viral warts & HPV	infectious diseases	rs4395444	-0.0101608	0.0172686	0.556266	7431	162274	0.0285947	0.0196492	0.145597	5759	141016	0.0067282	0.0129712	0.603967	13190	303290	54.4407	0.138464	1.01 (0.98;1.03)	1.03 (0.99;1.07)	0.99 (0.96;1.02)																						050-079.99		1	1	1		28	#9E0142	0.519238
78	Viral warts & HPV	infectious diseases	rs11694716	0.0315071	0.0177081	0.0751995	7431	162274	-0.026541	0.0198226	0.180595	5759	141016	0.0057431	0.013206	0.663647	13190	303290	79.0326	0.0289713	1.01 (0.98;1.03)	0.97 (0.94;1.01)	1.03 (1.00;1.07)																						050-079.99		1	1	1		28	#9E0142	0.440705
78	Viral warts & HPV	infectious diseases	rs112268616	-0.00989148	0.0179845	0.582319	7431	162274	0.0124583	0.0202657	0.538721	5759	141016	-4.47895e-05	0.0134515	0.997343	13190	303290	0	0.409448	1.00 (0.97;1.03)	1.01 (0.97;1.05)	0.99 (0.96;1.03)																						050-079.99		1	1	1		28	#9E0142	-0.0101955
78	Viral warts & HPV	infectious diseases	rs6115776	0.0324584	0.0182968	0.0760638	7431	162274	-0.0189049	0.0208163	0.363784	5759	141016	0.0100717	0.0137427	0.463634	13190	303290	70.8857	0.0638386	1.01 (0.98;1.04)	0.98 (0.94;1.02)	1.03 (1.00;1.07)																						050-079.99		1	1	1		28	#9E0142	0.731927
78	Viral warts & HPV	infectious diseases	rs12040409	0.047901	0.0343667	0.163372	7431	162274	0.0246437	0.0391579	0.529125	5759	141016	0.0377815	0.0258297	0.143545	13190	303290	0	0.65531	1.04 (0.99;1.09)	1.02 (0.95;1.11)	1.05 (0.98;1.12)																						050-079.99		1	1	1		28	#9E0142	1.46048
78	Viral warts & HPV	infectious diseases	rs76412942	0.014915	0.037166	0.688193	7431	162274	0.0160286	0.0420317	0.702947	5759	141016	0.0154037	0.0278424	0.580096	13190	303290	0	0.984165	1.02 (0.96;1.07)	1.02 (0.94;1.10)	1.02 (0.94;1.09)																						050-079.99		1	1	1		28	#9E0142	0.549441
78	Viral warts & HPV	infectious diseases	rs7311982	0.00118184	0.018543	0.949181	7431	162274	0.0202064	0.0211392	0.339136	5759	141016	0.00945472	0.0139399	0.497614	13190	303290	0	0.498685	1.01 (0.98;1.04)	1.02 (0.98;1.06)	1.00 (0.97;1.04)																						050-079.99		1	1	1		28	#9E0142	0.679993
78	Viral warts & HPV	infectious diseases	rs17458741	0.00880835	0.0189921	0.642798	7431	162274	0.0322171	0.0214729	0.133522	5759	141016	0.0190829	0.0142261	0.179789	13190	303290	0	0.414169	1.02 (0.99;1.05)	1.03 (0.99;1.08)	1.01 (0.97;1.05)																						050-079.99		1	1	1		28	#9E0142	1.33254
78	Viral warts & HPV	infectious diseases	rs17114699	-0.0235266	0.0270042	0.383635	7431	162274	0.00649776	0.0302597	0.829975	5759	141016	-0.0102158	0.0201479	0.612126	13190	303290	0	0.459119	0.99 (0.95;1.03)	1.01 (0.95;1.07)	0.98 (0.93;1.03)																						050-079.99		1	1	1		28	#9E0142	-0.504495
78	Viral warts & HPV	infectious diseases	rs62069691	0.0405684	0.0283436	0.152342	7431	162274	0.0122173	0.0324521	0.706565	5759	141016	0.0283001	0.0213477	0.184947	13190	303290	0	0.510541	1.03 (0.99;1.07)	1.01 (0.95;1.08)	1.04 (0.99;1.10)																						050-079.99		1	1	1		28	#9E0142	1.32764
78	Viral warts & HPV	infectious diseases	rs10835952	0.00606172	0.0192929	0.753374	7431	162274	-0.00667792	0.0218381	0.759763	5759	141016	0.000477207	0.0144587	0.973671	13190	303290	0	0.661972	1.00 (0.97;1.03)	0.99 (0.95;1.04)	1.01 (0.97;1.04)																						050-079.99		1	1	1		28	#9E0142	0.0354756
78	Viral warts & HPV	infectious diseases	rs73045269	0.0257065	0.0222936	0.248874	7431	162274	-0.00707032	0.0254045	0.780775	5759	141016	0.0114468	0.0167565	0.494528	13190	303290	0	0.332173	1.01 (0.98;1.05)	0.99 (0.94;1.04)	1.03 (0.98;1.07)																						050-079.99		1	1	1		28	#9E0142	0.683294
78	Viral warts & HPV	infectious diseases	rs6684395	0.01414	0.0170407	0.406665	7431	162274	0.000605478	0.0192806	0.974948	5759	141016	0.00820423	0.0127684	0.520523	13190	303290	0	0.598899	1.01 (0.98;1.03)	1.00 (0.96;1.04)	1.01 (0.98;1.05)																						050-079.99		1	1	1		28	#9E0142	0.647837
78	Viral warts & HPV	infectious diseases	rs35759773	0.00140315	0.0176047	0.936473	7431	162274	0.0102621	0.0198555	0.60527	5759	141016	0.00530223	0.0131726	0.687302	13190	303290	0	0.738497	1.01 (0.98;1.03)	1.01 (0.97;1.05)	1.00 (0.97;1.04)																						050-079.99		1	1	1		28	#9E0142	0.399388
78	Viral warts & HPV	infectious diseases	rs12881545	-0.0114751	0.0178693	0.520765	7431	162274	-0.012511	0.0202589	0.536869	5759	141016	-0.0119284	0.0134011	0.373412	13190	303290	0	0.96941	0.99 (0.96;1.01)	0.99 (0.95;1.03)	0.99 (0.95;1.02)																						050-079.99		1	1	1		28	#9E0142	-0.889866
78	Viral warts & HPV	infectious diseases	rs77924615	-0.0233282	0.0213855	0.275343	7431	162274	-0.0135986	0.0242392	0.574786	5759	141016	-0.0190696	0.0160363	0.234381	13190	303290	0	0.763417	0.98 (0.95;1.01)	0.99 (0.94;1.03)	0.98 (0.94;1.02)																						050-079.99		1	1	1		28	#9E0142	-1.19154
78	Viral warts & HPV	infectious diseases	rs1044261	-0.0188561	0.0318271	0.553547	7431	162274	0.0116017	0.0357296	0.745401	5759	141016	-0.00538075	0.0237656	0.820883	13190	303290	0	0.524428	0.99 (0.95;1.04)	1.01 (0.94;1.09)	0.98 (0.92;1.04)																						050-079.99		1	1	1		28	#9E0142	-0.233174
78	Viral warts & HPV	infectious diseases	rs953934	0.0102592	0.0168192	0.541881	7431	162274	0.00743661	0.0190651	0.696489	5759	141016	0.00902389	0.0126126	0.474322	13190	303290	0	0.911598	1.01 (0.98;1.03)	1.01 (0.97;1.05)	1.01 (0.98;1.04)																						050-079.99		1	1	1		28	#9E0142	0.720911
78	Viral warts & HPV	infectious diseases	rs3767221	0.00875723	0.0172089	0.610838	7431	162274	-0.0219719	0.0194899	0.259594	5759	141016	-0.00470477	0.0129	0.715326	13190	303290	28.4109	0.23725	1.00 (0.97;1.02)	0.98 (0.94;1.02)	1.01 (0.98;1.04)																						050-079.99		1	1	1		28	#9E0142	-0.362949
78	Viral warts & HPV	infectious diseases	rs11121272	-0.0228512	0.0177848	0.198837	7431	162274	0.00225775	0.02021	0.91105	5759	141016	-0.0118929	0.0133513	0.373053	13190	303290	0	0.35098	0.99 (0.96;1.01)	1.00 (0.96;1.04)	0.98 (0.94;1.01)																						050-079.99		1	1	1		28	#9E0142	-0.88948
78	Viral warts & HPV	infectious diseases	rs4860987	0.0181813	0.0201751	0.367495	7431	162274	0.0113806	0.0228557	0.61853	5759	141016	0.015203	0.0151253	0.314832	13190	303290	0	0.82348	1.02 (0.99;1.05)	1.01 (0.97;1.06)	1.02 (0.98;1.06)																						050-079.99		1	1	1		28	#9E0142	1.00081
78	Viral warts & HPV	infectious diseases	rs705666	0.00161563	0.0215107	0.940129	7431	162274	-0.0122377	0.0244837	0.617195	5759	141016	-0.0044193	0.0161598	0.784489	13190	303290	0	0.670787	1.00 (0.96;1.03)	0.99 (0.94;1.04)	1.00 (0.96;1.04)																						050-079.99		1	1	1		28	#9E0142	-0.279214
78	Viral warts & HPV	infectious diseases	rs12722013	-0.039192	0.0403333	0.331198	7431	162274	-0.0687908	0.0459963	0.134765	5759	141016	-0.0520581	0.0303256	0.0860452	13190	303290	0	0.628503	0.95 (0.89;1.01)	0.93 (0.85;1.02)	0.96 (0.89;1.04)																						050-079.99		1	1	1		28	#9E0142	-1.71115
78	Viral warts & HPV	infectious diseases	rs7251704	-0.00385542	0.0193045	0.841702	7431	162274	-0.00458071	0.0218922	0.834262	5759	141016	-0.00417269	0.0144792	0.773206	13190	303290	0	0.980176	1.00 (0.97;1.02)	1.00 (0.95;1.04)	1.00 (0.96;1.03)																						050-079.99		1	1	1		28	#9E0142	-0.285826
78	Viral warts & HPV	infectious diseases	rs1264343	-0.00704756	0.0169643	0.677824	7431	162274	-0.0030828	0.0192239	0.872595	5759	141016	-0.00531177	0.0127198	0.676241	13190	303290	0	0.877105	0.99 (0.97;1.02)	1.00 (0.96;1.04)	0.99 (0.96;1.03)																						050-079.99		1	1	1		28	#9E0142	-0.42398
78	Viral warts & HPV	infectious diseases	rs79486581	0.0423729	0.0352575	0.229437	7431	162274	-0.0448419	0.0414034	0.278787	5759	141016	0.00571278	0.0268434	0.831468	13190	303290	61.1205	0.108767	1.00 (0.95;1.06)	0.96 (0.88;1.04)	1.04 (0.97;1.12)																						050-079.99		1	1	1		28	#9E0142	0.17791
78	Viral warts & HPV	infectious diseases	rs2954038	-0.0159217	0.0183191	0.384775	7431	162274	0.00800625	0.0207861	0.700109	5759	141016	-0.00546125	0.0137434	0.691093	13190	303290	0	0.387795	0.99 (0.97;1.02)	1.01 (0.97;1.05)	0.98 (0.95;1.02)																						050-079.99		1	1	1		28	#9E0142	-0.399206
78	Viral warts & HPV	infectious diseases	rs181785842	-0.112473	0.0622443	0.0707691	7431	162274	-8.9619e-05	0.066172	0.998919	5759	141016	-0.0597152	0.0453383	0.187804	13190	303290	34.6547	0.216063	0.94 (0.86;1.03)	1.00 (0.88;1.14)	0.89 (0.79;1.01)																						050-079.99		1	1	1		28	#9E0142	-1.34101
78	Viral warts & HPV	infectious diseases	rs72701663	-0.00812038	0.0178603	0.649354	7431	162274	-0.013007	0.0202229	0.520104	5759	141016	-0.0102617	0.0133869	0.443349	13190	303290	0	0.856275	0.99 (0.96;1.02)	0.99 (0.95;1.03)	0.99 (0.96;1.03)																						050-079.99		1	1	1		28	#9E0142	-0.766478
78	Viral warts & HPV	infectious diseases	rs5919350	-0.0195561	0.0225127	0.385028	7431	162274	-0.0389868	0.0177221	0.0278139	5759	141016	-0.0315527	0.0139251	0.0234585	13190	303290	0	0.497659	0.97 (0.94;1.00)	0.96 (0.93;1.00)	0.98 (0.94;1.02)																						050-079.99		1	1	1		28	#9E0142	-2.26718
78	Viral warts & HPV	infectious diseases	rs11214357	-0.0254674	0.0168234	0.130073	7431	162274	0.0150705	0.0190539	0.428979	5759	141016	-0.00770905	0.0126111	0.541008	13190	303290	60.6848	0.110746	0.99 (0.97;1.02)	1.02 (0.98;1.05)	0.97 (0.94;1.01)																						050-079.99		1	1	1		28	#9E0142	-0.612696
78	Viral warts & HPV	infectious diseases	rs10845821	-0.000158024	0.0170831	0.992619	7431	162274	0.0102134	0.0194125	0.598802	5759	141016	0.00436838	0.0128245	0.733383	13190	303290	0	0.688363	1.00 (0.98;1.03)	1.01 (0.97;1.05)	1.00 (0.97;1.03)																						050-079.99		1	1	1		28	#9E0142	0.345207
78	Viral warts & HPV	infectious diseases	rs34475883	-0.0146696	0.0234338	0.531314	7431	162274	0.000156881	0.0262964	0.99524	5759	141016	-0.00810699	0.0174951	0.643087	13190	303290	0	0.673802	0.99 (0.96;1.03)	1.00 (0.95;1.05)	0.99 (0.94;1.03)																						050-079.99		1	1	1		28	#9E0142	-0.457608
78	Viral warts & HPV	infectious diseases	rs1052517	-0.0267956	0.0230639	0.245318	7431	162274	-0.00872143	0.0262056	0.739279	5759	141016	-0.0189064	0.0173134	0.274831	13190	303290	0	0.604638	0.98 (0.95;1.02)	0.99 (0.94;1.04)	0.97 (0.93;1.02)																						050-079.99		1	1	1		28	#9E0142	-1.09163
78	Viral warts & HPV	infectious diseases	rs9692598	-0.00259833	0.0167916	0.877027	7431	162274	-0.00141251	0.0190422	0.940869	5759	141016	-0.0020796	0.0125944	0.868848	13190	303290	0	0.962746	1.00 (0.97;1.02)	1.00 (0.96;1.04)	1.00 (0.97;1.03)																						050-079.99		1	1	1		28	#9E0142	-0.161472
78	Viral warts & HPV	infectious diseases	rs10788167	0.0254299	0.0199677	0.202823	7431	162274	-2.10073e-05	0.0227899	0.999265	5759	141016	0.014377	0.0150186	0.338424	13190	303290	0	0.400929	1.01 (0.99;1.04)	1.00 (0.96;1.05)	1.03 (0.99;1.07)																						050-079.99		1	1	1		28	#9E0142	0.955493
78	Viral warts & HPV	infectious diseases	rs10008644	0.0478046	0.0192002	0.0127816	7431	162274	-0.0227431	0.0220837	0.303078	5759	141016	0.0174343	0.0144896	0.228887	13190	303290	82.794	0.0159179	1.02 (0.99;1.05)	0.98 (0.94;1.02)	1.05 (1.01;1.09)																						050-079.99		1	1	1		28	#9E0142	1.19012
78	Viral warts & HPV	infectious diseases	rs681343	0.026431	0.0168683	0.117138	7431	162274	0.0163414	0.0191122	0.392538	5759	141016	0.022013	0.012647	0.0817588	13190	303290	0	0.692251	1.02 (1.00;1.05)	1.02 (0.98;1.06)	1.03 (0.99;1.06)																						050-079.99		1	1	1		28	#9E0142	1.73471
78	Viral warts & HPV	infectious diseases	rs4253311	0.00601895	0.0168251	0.720541	7431	162274	0.012535	0.019043	0.510378	5759	141016	0.00887561	0.0126087	0.481479	13190	303290	0	0.797621	1.01 (0.98;1.03)	1.01 (0.98;1.05)	1.01 (0.97;1.04)																						050-079.99		1	1	1		28	#9E0142	0.702983
78	Viral warts & HPV	infectious diseases	rs115974400	-0.0410341	0.0340199	0.227749	7431	162274	-0.0996852	0.0395351	0.0116877	5759	141016	-0.0659865	0.025787	0.0105003	13190	303290	20.9181	0.260799	0.94 (0.89;0.98)	0.91 (0.84;0.98)	0.96 (0.90;1.03)																						050-079.99		1	1	1		28	#9E0142	-2.57385
78	Viral warts & HPV	infectious diseases	rs9271635	-0.090359	0.0213185	2.24987102378078e-05	7431	162274	-0.106801	0.0238721	7.68185599888669e-06	5759	141016	-0.0976536	0.0159009	8.18008988768371e-10	13190	303290	0	0.607455	0.91 (0.88;0.94)	0.90 (0.86;0.94)	0.91 (0.88;0.95)																						050-079.99		1	1	1		28	#9E0142	-6.14453
78	Viral warts & HPV	infectious diseases	rs10915893	-0.0194751	0.0174456	0.264279	7431	162274	-0.00234135	0.0197743	0.905748	5759	141016	-0.011976	0.0130821	0.359956	13190	303290	0	0.515855	0.99 (0.96;1.01)	1.00 (0.96;1.04)	0.98 (0.95;1.01)																						050-079.99		1	1	1		28	#9E0142	-0.916084
78	Viral warts & HPV	infectious diseases	rs114139234	-0.116583	0.0892617	0.191526	7431	162274	0.0207	0.0943884	0.826411	5759	141016	-0.0517708	0.0648542	0.424718	13190	303290	10.4516	0.290627	0.95 (0.83;1.08)	1.02 (0.85;1.23)	0.89 (0.75;1.06)																						050-079.99		1	1	1		28	#9E0142	-0.832541
78	Viral warts & HPV	infectious diseases	rs115478735	-0.0295334	0.0218253	0.176001	7431	162274	0.0439328	0.0241913	0.0693618	5759	141016	0.00343232	0.0162049	0.832258	13190	303290	80.3315	0.0241439	1.00 (0.97;1.04)	1.04 (1.00;1.10)	0.97 (0.93;1.01)																						050-079.99		1	1	1		28	#9E0142	0.184461
78	Viral warts & HPV	infectious diseases	rs11927365	-0.00222235	0.0234784	0.924589	7431	162274	0.0434341	0.0269004	0.106392	5759	141016	0.0175188	0.0176887	0.32198	13190	303290	38.8408	0.201002	1.02 (0.98;1.05)	1.04 (0.99;1.10)	1.00 (0.95;1.04)																						050-079.99		1	1	1		28	#9E0142	1.00322
78	Viral warts & HPV	infectious diseases	rs56369941	-0.0268443	0.0183493	0.143479	7431	162274	-0.0165377	0.0207424	0.425282	5759	141016	-0.0223196	0.0137435	0.104373	13190	303290	0	0.709772	0.98 (0.95;1.00)	0.98 (0.94;1.02)	0.97 (0.94;1.01)																						050-079.99		1	1	1		28	#9E0142	-1.62801
78	Viral warts & HPV	infectious diseases	rs8942	-0.00189975	0.0228436	0.933722	7431	162274	0.00549104	0.0258279	0.831638	5759	141016	0.00134417	0.0171112	0.937386	13190	303290	0	0.830277	1.00 (0.97;1.04)	1.01 (0.96;1.06)	1.00 (0.95;1.04)																						050-079.99		1	1	1		28	#9E0142	0.0812849
781	Symptoms involving nervous and musculoskeletal systems	symptoms	rs4351435	0.0181618	0.0373751	0.627015	1739	187965	-0.00367086	0.0381179	0.92328	1653	160599	0.00746026	0.0266869	0.779825	3392	348564	0	0.68256	1.01 (0.96;1.06)	1.00 (0.92;1.07)	1.02 (0.95;1.10)																						781-781.99		1	1	17		1347	#378EBA	0.283172
781	Symptoms involving nervous and musculoskeletal systems	symptoms	rs681343	-0.0301367	0.0342467	0.378866	1739	187965	0.0253577	0.0351544	0.470711	1653	160599	-0.00311518	0.0245307	0.898947	3392	348564	21.7869	0.258167	1.00 (0.95;1.05)	1.03 (0.96;1.10)	0.97 (0.91;1.04)																						781-781.99		1	1	17		1347	#378EBA	-0.124955
781	Symptoms involving nervous and musculoskeletal systems	symptoms	rs1047891	-0.0211362	0.0367485	0.565184	1739	187965	0.00157575	0.0377127	0.966672	1653	160599	-0.0100743	0.0263194	0.70189	3392	348564	0	0.666233	0.99 (0.94;1.04)	1.00 (0.93;1.08)	0.98 (0.91;1.05)																						781-781.99		1	1	17		1347	#378EBA	-0.367433
781	Symptoms involving nervous and musculoskeletal systems	symptoms	rs3745540	-0.0581713	0.0343822	0.0906648	1739	187965	-0.0690695	0.0352603	0.0501309	1653	160599	-0.063483	0.0246165	0.00991204	3392	348564	0	0.824867	0.94 (0.89;0.99)	0.93 (0.87;1.00)	0.94 (0.88;1.01)																						781-781.99		1	1	17		1347	#378EBA	-2.57204
781	Symptoms involving nervous and musculoskeletal systems	symptoms	rs4897180	-0.0285615	0.034345	0.40563	1739	187965	0.00948051	0.0350917	0.787034	1653	160599	-0.0099496	0.0245453	0.685216	3392	348564	0	0.438484	0.99 (0.94;1.04)	1.01 (0.94;1.08)	0.97 (0.91;1.04)																						781-781.99		1	1	17		1347	#378EBA	-0.406255
781	Symptoms involving nervous and musculoskeletal systems	symptoms	rs17458741	0.0162381	0.0385024	0.673213	1739	187965	0.0318427	0.0394479	0.419545	1653	160599	0.0238512	0.0275535	0.386692	3392	348564	0	0.777111	1.02 (0.97;1.08)	1.03 (0.96;1.12)	1.02 (0.94;1.10)																						781-781.99		1	1	17		1347	#378EBA	0.854246
781	Symptoms involving nervous and musculoskeletal systems	symptoms	rs73045269	-0.0247635	0.0459152	0.589658	1739	187965	0.0167163	0.0464389	0.718875	1653	160599	-0.00425881	0.0326505	0.896221	3392	348564	0	0.525319	1.00 (0.93;1.06)	1.02 (0.93;1.11)	0.98 (0.89;1.07)																						781-781.99		1	1	17		1347	#378EBA	-0.140303
781	Symptoms involving nervous and musculoskeletal systems	symptoms	rs10835952	-0.00240195	0.0390672	0.950975	1739	187965	0.0322442	0.0405473	0.426483	1653	160599	0.0142773	0.0281334	0.611815	3392	348564	0	0.538342	1.01 (0.96;1.07)	1.03 (0.95;1.12)	1.00 (0.92;1.08)																						781-781.99		1	1	17		1347	#378EBA	0.501449
781	Symptoms involving nervous and musculoskeletal systems	symptoms	rs56369941	-0.0196692	0.0372098	0.59708	1739	187965	0.0698469	0.0376656	0.0636825	1653	160599	0.0245439	0.026471	0.353821	3392	348564	65.0167	0.090892	1.02 (0.97;1.08)	1.07 (1.00;1.15)	0.98 (0.91;1.05)																						781-781.99		1	1	17		1347	#378EBA	0.925921
781	Symptoms involving nervous and musculoskeletal systems	symptoms	rs72701663	8.12439138844219e-05	0.0362262	0.998211	1739	187965	0.0116649	0.0371073	0.753251	1653	160599	0.0057339	0.0259217	0.824936	3392	348564	0	0.823247	1.01 (0.96;1.06)	1.01 (0.94;1.09)	1.00 (0.93;1.07)																						781-781.99		1	1	17		1347	#378EBA	0.223537
781	Symptoms involving nervous and musculoskeletal systems	symptoms	rs7310409	0.0288917	0.0353	0.413093	1739	187965	0.0819931	0.0365196	0.0247565	1653	160599	0.0545409	0.0253811	0.0316439	3392	348564	8.51112	0.295801	1.06 (1.00;1.11)	1.09 (1.01;1.17)	1.03 (0.96;1.10)																						781-781.99		1	1	17		1347	#378EBA	2.14901
781	Symptoms involving nervous and musculoskeletal systems	symptoms	rs705666	-0.0069974	0.0437493	0.872926	1739	187965	-0.0974961	0.046268	0.0350999	1653	160599	-0.0497165	0.0317885	0.117823	3392	348564	50.4919	0.155252	0.95 (0.89;1.01)	0.91 (0.83;0.99)	0.99 (0.91;1.08)																						781-781.99		1	1	17		1347	#378EBA	-1.58291
781	Symptoms involving nervous and musculoskeletal systems	symptoms	rs12881545	0.0241432	0.0365338	0.508711	1739	187965	0.0437193	0.0376175	0.245152	1653	160599	0.0336452	0.0262081	0.199221	3392	348564	0	0.708915	1.03 (0.98;1.09)	1.04 (0.97;1.12)	1.02 (0.95;1.10)																						781-781.99		1	1	17		1347	#378EBA	1.29545
781	Symptoms involving nervous and musculoskeletal systems	symptoms	rs1052517	0.0807282	0.048463	0.0957592	1739	187965	0.049779	0.049119	0.310852	1653	160599	0.0654617	0.0344981	0.0577562	3392	348564	0	0.653776	1.07 (1.00;1.14)	1.05 (0.95;1.16)	1.08 (0.99;1.19)																						781-781.99		1	1	17		1347	#378EBA	1.90332
781	Symptoms involving nervous and musculoskeletal systems	symptoms	rs549560	-0.0265135	0.0376026	0.480749	1739	187965	0.0394462	0.038033	0.299663	1653	160599	0.00609098	0.0267399	0.819813	3392	348564	34.2526	0.217472	1.01 (0.95;1.06)	1.04 (0.97;1.12)	0.97 (0.90;1.05)																						781-781.99		1	1	17		1347	#378EBA	0.23312
781	Symptoms involving nervous and musculoskeletal systems	symptoms	rs11121272	0.0377371	0.0364887	0.301036	1739	187965	-0.0321186	0.0370174	0.385579	1653	160599	0.00331169	0.0259863	0.898592	3392	348564	44.635	0.178965	1.00 (0.95;1.06)	0.97 (0.90;1.04)	1.04 (0.97;1.12)																						781-781.99		1	1	17		1347	#378EBA	0.138298
781	Symptoms involving nervous and musculoskeletal systems	symptoms	rs115478735	-0.054496	0.044806	0.223884	1739	187965	0.105712	0.0437297	0.0156316	1653	160599	0.0275555	0.0312952	0.378586	3392	348564	84.7278	0.010501	1.03 (0.97;1.09)	1.11 (1.02;1.21)	0.95 (0.87;1.03)																						781-781.99		1	1	17		1347	#378EBA	0.825444
781	Symptoms involving nervous and musculoskeletal systems	symptoms	rs5919350	0.0668995	0.0470696	0.155233	1739	187965	-0.0131659	0.0331368	0.691132	1653	160599	0.013366	0.0270958	0.621811	3392	348564	48.3096	0.164256	1.01 (0.96;1.07)	0.99 (0.92;1.05)	1.07 (0.97;1.17)																						781-781.99		1	1	17		1347	#378EBA	0.511504
781	Symptoms involving nervous and musculoskeletal systems	symptoms	rs17114699	-0.00976419	0.0545877	0.858039	1739	187965	0.0622882	0.0544502	0.252645	1653	160599	0.0263529	0.0385506	0.494233	3392	348564	0	0.350039	1.03 (0.95;1.11)	1.06 (0.96;1.18)	0.99 (0.89;1.10)																						781-781.99		1	1	17		1347	#378EBA	0.674215
781	Symptoms involving nervous and musculoskeletal systems	symptoms	rs10008644	0.0683098	0.0387971	0.0782905	1739	187965	-0.0156758	0.0405583	0.699125	1653	160599	0.02818	0.0280356	0.314826	3392	348564	55.3392	0.134559	1.03 (0.97;1.09)	0.98 (0.91;1.07)	1.07 (0.99;1.16)																						781-781.99		1	1	17		1347	#378EBA	0.992901
781	Symptoms involving nervous and musculoskeletal systems	symptoms	rs181785842	-0.126615	0.126649	0.317441	1739	187965	0.0245684	0.120534	0.838486	1653	160599	-0.0472851	0.087312	0.588119	3392	348564	0	0.387201	0.95 (0.80;1.13)	1.02 (0.81;1.30)	0.88 (0.69;1.13)																						781-781.99		1	1	17		1347	#378EBA	-0.568069
781	Symptoms involving nervous and musculoskeletal systems	symptoms	rs4860987	0.0252466	0.0408517	0.536571	1739	187965	-0.0614111	0.0426916	0.150297	1653	160599	-0.0161747	0.0295155	0.583688	3392	348564	53.5068	0.142491	0.98 (0.93;1.04)	0.94 (0.86;1.02)	1.03 (0.95;1.11)																						781-781.99		1	1	17		1347	#378EBA	-0.572677
781	Symptoms involving nervous and musculoskeletal systems	symptoms	rs113693994	-0.0927734	0.0847736	0.273795	1739	187965	-0.00884875	0.0839019	0.916007	1653	160599	-0.0503774	0.0596334	0.398232	3392	348564	0	0.481661	0.95 (0.84;1.07)	0.99 (0.84;1.17)	0.91 (0.77;1.08)																						781-781.99		1	1	17		1347	#378EBA	-0.867906
781	Symptoms involving nervous and musculoskeletal systems	symptoms	rs114139234	0.125992	0.162599	0.438421	1739	187965	-0.0309234	0.178001	0.862081	1653	160599	0.0546156	0.120051	0.649156	3392	348564	0	0.515133	1.05 (0.83;1.33)	0.97 (0.68;1.37)	1.13 (0.82;1.56)																						781-781.99		1	1	17		1347	#378EBA	0.436617
781	Symptoms involving nervous and musculoskeletal systems	symptoms	rs6684395	-0.0252099	0.0345064	0.465032	1739	187965	0.0110491	0.0355203	0.755752	1653	160599	-0.00760529	0.0247504	0.758631	3392	348564	0	0.464055	0.99 (0.95;1.04)	1.01 (0.94;1.08)	0.98 (0.91;1.04)																						781-781.99		1	1	17		1347	#378EBA	-0.309002
781	Symptoms involving nervous and musculoskeletal systems	symptoms	rs10788167	0.0348049	0.0404592	0.389652	1739	187965	0.00858688	0.0417994	0.837236	1653	160599	0.022123	0.0290712	0.446662	3392	348564	0	0.652215	1.02 (0.97;1.08)	1.01 (0.93;1.09)	1.04 (0.96;1.12)																						781-781.99		1	1	17		1347	#378EBA	0.757118
781	Symptoms involving nervous and musculoskeletal systems	symptoms	rs11927365	-0.0680939	0.0465426	0.143455	1739	187965	0.0536256	0.0497236	0.280822	1653	160599	-0.0112518	0.0339795	0.740543	3392	348564	68.6909	0.0739107	0.99 (0.93;1.06)	1.06 (0.96;1.16)	0.93 (0.85;1.02)																						781-781.99		1	1	17		1347	#378EBA	-0.277417
781	Symptoms involving nervous and musculoskeletal systems	symptoms	rs2239547	0.032522	0.0385789	0.399229	1739	187965	-0.0111399	0.0400028	0.780646	1653	160599	0.0114819	0.0277691	0.679257	3392	348564	0	0.432077	1.01 (0.96;1.07)	0.99 (0.91;1.07)	1.03 (0.96;1.11)																						781-781.99		1	1	17		1347	#378EBA	0.403496
781	Symptoms involving nervous and musculoskeletal systems	symptoms	rs34475883	0.0128757	0.0470845	0.7845	1739	187965	0.00941662	0.0482443	0.845247	1653	160599	0.0111883	0.0336964	0.739866	3392	348564	0	0.959076	1.01 (0.95;1.08)	1.01 (0.92;1.11)	1.01 (0.92;1.11)																						781-781.99		1	1	17		1347	#378EBA	0.332936
781	Symptoms involving nervous and musculoskeletal systems	symptoms	rs11214357	0.026998	0.0341921	0.429762	1739	187965	0.00705641	0.0350366	0.840385	1653	160599	0.0172705	0.0244706	0.480334	3392	348564	0	0.683758	1.02 (0.97;1.07)	1.01 (0.94;1.08)	1.03 (0.96;1.10)																						781-781.99		1	1	17		1347	#378EBA	0.702456
781	Symptoms involving nervous and musculoskeletal systems	symptoms	rs12040409	0.120702	0.0675888	0.0741271	1739	187965	0.109522	0.0694154	0.114616	1653	160599	0.115261	0.0484254	0.0173041	3392	348564	0	0.908136	1.12 (1.02;1.23)	1.12 (0.97;1.28)	1.13 (0.99;1.29)																						781-781.99		1	1	17		1347	#378EBA	2.36974
781	Symptoms involving nervous and musculoskeletal systems	symptoms	rs2954038	0.0167486	0.0373741	0.654057	1739	187965	-0.019789	0.0380134	0.602659	1653	160599	-0.00121041	0.0266507	0.963774	3392	348564	0	0.493095	1.00 (0.95;1.05)	0.98 (0.91;1.06)	1.02 (0.95;1.09)																						781-781.99		1	1	17		1347	#378EBA	-0.0384522
781	Symptoms involving nervous and musculoskeletal systems	symptoms	rs11694716	-0.0229664	0.0357023	0.520046	1739	187965	-0.0394234	0.0364126	0.278949	1653	160599	-0.0310328	0.0254928	0.223483	3392	348564	0	0.746911	0.97 (0.92;1.02)	0.96 (0.90;1.03)	0.98 (0.91;1.05)																						781-781.99		1	1	17		1347	#378EBA	-1.21007
781	Symptoms involving nervous and musculoskeletal systems	symptoms	rs4395444	0.0195515	0.0352017	0.578612	1739	187965	-0.00170552	0.0359921	0.962206	1653	160599	0.00915896	0.0251662	0.715903	3392	348564	0	0.672858	1.01 (0.96;1.06)	1.00 (0.93;1.07)	1.02 (0.95;1.09)																						781-781.99		1	1	17		1347	#378EBA	0.35409
781	Symptoms involving nervous and musculoskeletal systems	symptoms	rs7251704	-0.0654059	0.039844	0.100684	1739	187965	0.00677596	0.0401566	0.866002	1653	160599	-0.029597	0.0282838	0.295363	3392	348564	38.5804	0.20196	0.97 (0.92;1.03)	1.01 (0.93;1.09)	0.94 (0.87;1.01)																						781-781.99		1	1	17		1347	#378EBA	-1.04719
781	Symptoms involving nervous and musculoskeletal systems	symptoms	rs112268616	-0.0169277	0.0365795	0.643533	1739	187965	-0.0511159	0.0376534	0.174611	1653	160599	-0.0335273	0.0262371	0.201299	3392	348564	0	0.514884	0.97 (0.92;1.02)	0.95 (0.88;1.02)	0.98 (0.92;1.06)																						781-781.99		1	1	17		1347	#378EBA	-1.28634
781	Symptoms involving nervous and musculoskeletal systems	symptoms	rs1264343	0.0260247	0.0343669	0.448894	1739	187965	0.0432645	0.0352815	0.220098	1653	160599	0.0344183	0.0246181	0.162086	3392	348564	0	0.72632	1.04 (0.99;1.09)	1.04 (0.97;1.12)	1.03 (0.96;1.10)																						781-781.99		1	1	17		1347	#378EBA	1.41243
781	Symptoms involving nervous and musculoskeletal systems	symptoms	rs3767221	-0.0688708	0.0351624	0.0501541	1739	187965	0.00685397	0.0358037	0.848187	1653	160599	-0.0316927	0.0250872	0.206482	3392	348564	56.083	0.131304	0.97 (0.92;1.02)	1.01 (0.94;1.08)	0.93 (0.87;1.00)																						781-781.99		1	1	17		1347	#378EBA	-1.26131
781	Symptoms involving nervous and musculoskeletal systems	symptoms	rs10845821	0.0155864	0.0346432	0.652774	1739	187965	0.00540389	0.035708	0.879711	1653	160599	0.0106492	0.0248644	0.668438	3392	348564	0	0.837832	1.01 (0.96;1.06)	1.01 (0.94;1.08)	1.02 (0.95;1.09)																						781-781.99		1	1	17		1347	#378EBA	0.420864
781	Symptoms involving nervous and musculoskeletal systems	symptoms	rs9692598	0.0177645	0.0340929	0.602323	1739	187965	-0.0520774	0.0350516	0.137349	1653	160599	-0.0161882	0.0244392	0.507724	3392	348564	50.9841	0.153194	0.98 (0.94;1.03)	0.95 (0.89;1.02)	1.02 (0.95;1.09)																						781-781.99		1	1	17		1347	#378EBA	-0.650974
781	Symptoms involving nervous and musculoskeletal systems	symptoms	rs8942	0.0200945	0.046084	0.662807	1739	187965	-0.0277012	0.0480825	0.564536	1653	160599	-0.00278941	0.0332704	0.933183	3392	348564	0	0.472976	1.00 (0.93;1.06)	0.97 (0.89;1.07)	1.02 (0.93;1.12)																						781-781.99		1	1	17		1347	#378EBA	-0.0964209
781	Symptoms involving nervous and musculoskeletal systems	symptoms	rs7311982	0.00481167	0.0376965	0.898432	1739	187965	-0.00581923	0.0387228	0.880544	1653	160599	-0.00036104	0.027011	0.989335	3392	348564	0	0.844049	1.00 (0.95;1.05)	0.99 (0.92;1.07)	1.00 (0.93;1.08)																						781-781.99		1	1	17		1347	#378EBA	-0.00383927
781	Symptoms involving nervous and musculoskeletal systems	symptoms	rs1044261	-0.0132156	0.0644	0.837408	1739	187965	0.00833553	0.0658164	0.899219	1653	160599	-0.00267441	0.0460303	0.953668	3392	348564	0	0.814953	1.00 (0.91;1.09)	1.01 (0.89;1.15)	0.99 (0.87;1.12)																						781-781.99		1	1	17		1347	#378EBA	-0.0626782
781	Symptoms involving nervous and musculoskeletal systems	symptoms	rs79486581	-0.0324216	0.0738252	0.66054	1739	187965	0.00525648	0.074648	0.943862	1653	160599	-0.0137914	0.0524908	0.792752	3392	348564	0	0.719685	0.99 (0.89;1.09)	1.01 (0.87;1.16)	0.97 (0.84;1.12)																						781-781.99		1	1	17		1347	#378EBA	-0.264153
781	Symptoms involving nervous and musculoskeletal systems	symptoms	rs4829706	0.00689521	0.0416624	0.868549	1739	187965	-0.0221588	0.0307425	0.471041	1653	160599	-0.0119161	0.024737	0.630009	3392	348564	0	0.574704	0.99 (0.94;1.04)	0.98 (0.92;1.04)	1.01 (0.93;1.09)																						781-781.99		1	1	17		1347	#378EBA	-0.489618
781	Symptoms involving nervous and musculoskeletal systems	symptoms	rs62069691	-0.07016	0.0602076	0.243897	1739	187965	0.0179147	0.0595835	0.763669	1653	160599	-0.0256638	0.0423508	0.544527	3392	348564	7.50284	0.298448	0.97 (0.90;1.06)	1.02 (0.91;1.14)	0.93 (0.83;1.05)																						781-781.99		1	1	17		1347	#378EBA	-0.622602
781	Symptoms involving nervous and musculoskeletal systems	symptoms	rs953934	-0.0372142	0.0340951	0.27506	1739	187965	0.00243032	0.035044	0.944711	1653	160599	-0.0179359	0.0244375	0.462977	3392	348564	0	0.417459	0.98 (0.94;1.03)	1.00 (0.94;1.07)	0.96 (0.90;1.03)																						781-781.99		1	1	17		1347	#378EBA	-0.719293
781	Symptoms involving nervous and musculoskeletal systems	symptoms	rs115974400	0.0176862	0.0675043	0.79332	1739	187965	-0.0203679	0.0706556	0.77314	1653	160599	-0.000473304	0.0488088	0.992263	3392	348564	0	0.696963	1.00 (0.91;1.10)	0.98 (0.85;1.13)	1.02 (0.89;1.16)																						781-781.99		1	1	17		1347	#378EBA	-0.0266632
781	Symptoms involving nervous and musculoskeletal systems	symptoms	rs76412942	-0.135238	0.0805255	0.0930658	1739	187965	0.0885957	0.0748579	0.236604	1653	160599	-0.0151677	0.0548268	0.782051	3392	348564	75.8729	0.0417648	0.98 (0.88;1.09)	1.09 (0.94;1.27)	0.87 (0.75;1.02)																						781-781.99		1	1	17		1347	#378EBA	-0.375903
781	Symptoms involving nervous and musculoskeletal systems	symptoms	rs10915893	0.00022919	0.0353379	0.994825	1739	187965	0.0154971	0.0362797	0.669266	1653	160599	0.00766241	0.0253141	0.762124	3392	348564	0	0.76306	1.01 (0.96;1.06)	1.02 (0.95;1.09)	1.00 (0.93;1.07)																						781-781.99		1	1	17		1347	#378EBA	0.301422
781	Symptoms involving nervous and musculoskeletal systems	symptoms	rs77924615	-0.0617328	0.0439545	0.160178	1739	187965	-0.00642081	0.0444808	0.885224	1653	160599	-0.034406	0.0312649	0.271129	3392	348564	0	0.376423	0.97 (0.91;1.03)	0.99 (0.91;1.08)	0.94 (0.86;1.02)																						781-781.99		1	1	17		1347	#378EBA	-1.10996
781	Symptoms involving nervous and musculoskeletal systems	symptoms	rs35759773	-0.000148611	0.0357731	0.996685	1739	187965	0.0274866	0.0364343	0.4506	1653	160599	0.013416	0.025526	0.59918	3392	348564	0	0.588352	1.01 (0.96;1.07)	1.03 (0.96;1.10)	1.00 (0.93;1.07)																						781-781.99		1	1	17		1347	#378EBA	0.526347
781	Symptoms involving nervous and musculoskeletal systems	symptoms	rs9271635	0.0349736	0.0447182	0.434162	1739	187965	0.0157075	0.0453574	0.729113	1653	160599	0.0254773	0.0318441	0.423675	3392	348564	0	0.762289	1.03 (0.96;1.09)	1.02 (0.93;1.11)	1.04 (0.95;1.13)																						781-781.99		1	1	17		1347	#378EBA	0.803768
781	Symptoms involving nervous and musculoskeletal systems	symptoms	rs7043969	0.0373553	0.037433	0.318315	1739	187965	0.0326859	0.0384219	0.394931	1653	160599	0.0350815	0.0268119	0.190728	3392	348564	0	0.930633	1.04 (0.98;1.09)	1.03 (0.96;1.11)	1.04 (0.96;1.12)																						781-781.99		1	1	17		1347	#378EBA	1.30621
782.3	Edema	symptoms	rs11121272	-0.00355955	0.0300625	0.905747	2546	186874	0.0143185	0.0298664	0.63164	2605	159483	0.00543801	0.0211877	0.797442	5151	346357	0	0.673106	1.01 (0.96;1.05)	1.01 (0.96;1.08)	1.00 (0.94;1.06)																						782-782.99	Both	0	1	17		1348	#378EBA	0.260829
782.3	Edema	symptoms	rs112268616	-0.0275406	0.0304158	0.365216	2546	186874	-0.0218226	0.0300232	0.467315	2605	159483	-0.0246444	0.0213671	0.248753	5151	346357	0	0.893565	0.98 (0.94;1.02)	0.98 (0.92;1.04)	0.97 (0.92;1.03)																						782-782.99	Both	0	1	17		1348	#378EBA	-1.16134
782.3	Edema	symptoms	rs4253311	-0.0510499	0.0282985	0.0712344	2546	186874	-0.0148587	0.0280206	0.595919	2605	159483	-0.0327758	0.0199111	0.0997418	5151	346357	0	0.363469	0.97 (0.93;1.01)	0.99 (0.93;1.04)	0.95 (0.90;1.00)																						782-782.99	Both	0	1	17		1348	#378EBA	-1.64316
782.3	Edema	symptoms	rs17458741	0.0113549	0.0320011	0.722719	2546	186874	0.00687323	0.0317508	0.828618	2605	159483	0.00909645	0.0225392	0.686518	5151	346357	0	0.920808	1.01 (0.97;1.05)	1.01 (0.95;1.07)	1.01 (0.95;1.08)																						782-782.99	Both	0	1	17		1348	#378EBA	0.406265
782.3	Edema	symptoms	rs3745540	0.00662633	0.0286754	0.817252	2546	186874	-0.0107724	0.028352	0.70398	2605	159483	-0.00217171	0.0201613	0.91422	5151	346357	0	0.666132	1.00 (0.96;1.04)	0.99 (0.94;1.05)	1.01 (0.95;1.06)																						782-782.99	Both	0	1	17		1348	#378EBA	-0.0986802
782.3	Edema	symptoms	rs114139234	-0.237107	0.158649	0.135034	2546	186874	-0.0393979	0.142962	0.782868	2605	159483	-0.127997	0.106203	0.228123	5151	346357	0	0.354559	0.88 (0.71;1.08)	0.96 (0.73;1.27)	0.79 (0.58;1.08)																						782-782.99	Both	0	1	17		1348	#378EBA	-1.2432
782.3	Edema	symptoms	rs549560	-0.00343285	0.031067	0.912014	2546	186874	-0.0656322	0.031125	0.0349736	2605	159483	-0.0344745	0.0219882	0.116913	5151	346357	50.0117	0.157251	0.97 (0.93;1.01)	0.94 (0.88;1.00)	1.00 (0.94;1.06)																						782-782.99	Both	0	1	17		1348	#378EBA	-1.56957
782.3	Edema	symptoms	rs1047891	0.00474461	0.0303495	0.875771	2546	186874	0.0449505	0.0299895	0.133906	2605	159483	0.0250874	0.0213319	0.239575	5151	346357	0	0.346028	1.03 (0.98;1.07)	1.05 (0.99;1.11)	1.00 (0.95;1.07)																						782-782.99	Both	0	1	17		1348	#378EBA	1.18028
782.3	Edema	symptoms	rs4897180	-0.0094479	0.0284656	0.73996	2546	186874	0.0182927	0.0280756	0.51469	2605	159483	0.00461374	0.0199889	0.817459	5151	346357	0	0.487786	1.00 (0.97;1.04)	1.02 (0.96;1.08)	0.99 (0.94;1.05)																						782-782.99	Both	0	1	17		1348	#378EBA	0.221995
782.3	Edema	symptoms	rs953934	0.0124371	0.0283184	0.660524	2546	186874	0.0392269	0.0280903	0.162577	2605	159483	0.0259403	0.019943	0.193353	5151	346357	0	0.501816	1.03 (0.99;1.07)	1.04 (0.98;1.10)	1.01 (0.96;1.07)																						782-782.99	Both	0	1	17		1348	#378EBA	1.29577
782.3	Edema	symptoms	rs4351435	-0.019084	0.0307789	0.535234	2546	186874	-0.0482465	0.0302411	0.110624	2605	159483	-0.0339223	0.0215713	0.11582	5151	346357	0	0.499136	0.97 (0.93;1.01)	0.95 (0.90;1.01)	0.98 (0.92;1.04)																						782-782.99	Both	0	1	17		1348	#378EBA	-1.57884
782.3	Edema	symptoms	rs10008644	0.0393297	0.0324387	0.225347	2546	186874	-0.0145206	0.0324216	0.654248	2605	159483	0.0123903	0.0229316	0.588978	5151	346357	27.4645	0.240334	1.01 (0.97;1.06)	0.99 (0.92;1.05)	1.04 (0.98;1.11)																						782-782.99	Both	0	1	17		1348	#378EBA	0.521569
782.3	Edema	symptoms	rs11094681	0.0483407	0.0327162	0.13952	2546	186874	0.00478506	0.0225849	0.832208	2605	159483	0.0188425	0.0185863	0.310686	5151	346357	16.6924	0.273248	1.02 (0.98;1.06)	1.00 (0.96;1.05)	1.05 (0.98;1.12)																						782-782.99	Both	0	1	17		1348	#378EBA	1.02328
782.3	Edema	symptoms	rs56369941	0.0107604	0.0307253	0.726179	2546	186874	-0.0248575	0.0306037	0.416656	2605	159483	-0.00711913	0.021683	0.742663	5151	346357	0	0.41146	0.99 (0.95;1.04)	0.98 (0.92;1.04)	1.01 (0.95;1.07)																						782-782.99	Both	0	1	17		1348	#378EBA	-0.334114
782.3	Edema	symptoms	rs17114699	-0.00111804	0.045089	0.980218	2546	186874	-0.0272974	0.0450307	0.544384	2605	159483	-0.0142247	0.0318621	0.655276	5151	346357	0	0.681202	0.99 (0.93;1.05)	0.97 (0.89;1.06)	1.00 (0.91;1.09)																						782-782.99	Both	0	1	17		1348	#378EBA	-0.43645
782.3	Edema	symptoms	rs6115776	-0.0594088	0.0310563	0.0557562	2546	186874	0.0181898	0.0305435	0.551484	2605	159483	-0.0199635	0.0217766	0.359278	5151	346357	68.4898	0.0748385	0.98 (0.94;1.02)	1.02 (0.96;1.08)	0.94 (0.89;1.00)																						782-782.99	Both	0	1	17		1348	#378EBA	-0.920147
782.3	Edema	symptoms	rs12040409	-0.0181214	0.0594556	0.760527	2546	186874	-0.0170885	0.0586199	0.770659	2605	159483	-0.0175976	0.0417429	0.673338	5151	346357	0	0.990129	0.98 (0.90;1.07)	0.98 (0.88;1.10)	0.98 (0.87;1.10)																						782-782.99	Both	0	1	17		1348	#378EBA	-0.431865
782.3	Edema	symptoms	rs7412	-0.0490982	0.0533536	0.357447	2546	186874	-0.0437364	0.0524765	0.404593	2605	159483	-0.0463728	0.0374128	0.215163	5151	346357	0	0.942882	0.95 (0.89;1.03)	0.96 (0.86;1.06)	0.95 (0.86;1.06)																						782-782.99	Both	0	1	17		1348	#378EBA	-1.2471
782.3	Edema	symptoms	rs1044261	0.0372004	0.0523762	0.477547	2546	186874	-0.0194797	0.0534567	0.715558	2605	159483	0.00943894	0.0374117	0.80081	5151	346357	0	0.448835	1.01 (0.94;1.09)	0.98 (0.88;1.09)	1.04 (0.94;1.15)																						782-782.99	Both	0	1	17		1348	#378EBA	0.233651
782.3	Edema	symptoms	rs10835952	-0.0361676	0.032135	0.260381	2546	186874	0.0519461	0.0325965	0.111023	2605	159483	0.00726108	0.0228843	0.75102	5151	346357	73.0142	0.0542286	1.01 (0.96;1.05)	1.05 (0.99;1.12)	0.96 (0.91;1.03)																						782-782.99	Both	0	1	17		1348	#378EBA	0.345386
782.3	Edema	symptoms	rs2239547	0.0167613	0.0321739	0.602395	2546	186874	0.0992454	0.0313047	0.00152277	2605	159483	0.0591327	0.0224368	0.00840065	5151	346357	70.3813	0.0661425	1.06 (1.01;1.11)	1.10 (1.04;1.17)	1.02 (0.95;1.08)																						782-782.99	Both	0	1	17		1348	#378EBA	2.60656
782.3	Edema	symptoms	rs79486581	0.0235535	0.0596133	0.692766	2546	186874	0.0190624	0.0593464	0.748054	2605	159483	0.0212979	0.0420583	0.612583	5151	346357	0	0.957421	1.02 (0.94;1.11)	1.02 (0.91;1.14)	1.02 (0.91;1.15)																						782-782.99	Both	0	1	17		1348	#378EBA	0.50879
782.3	Edema	symptoms	rs705666	-0.0567411	0.0368272	0.12338	2546	186874	-0.0224178	0.0361623	0.535309	2605	159483	-0.0392668	0.0258025	0.128053	5151	346357	0	0.506047	0.96 (0.91;1.01)	0.98 (0.91;1.05)	0.94 (0.88;1.02)																						782-782.99	Both	0	1	17		1348	#378EBA	-1.52891
782.3	Edema	symptoms	rs4860987	-0.0122456	0.0341699	0.720065	2546	186874	0.00299188	0.0337258	0.929311	2605	159483	-0.00452718	0.0240032	0.850401	5151	346357	0	0.750958	1.00 (0.95;1.04)	1.00 (0.94;1.07)	0.99 (0.92;1.06)																						782-782.99	Both	0	1	17		1348	#378EBA	-0.197336
782.3	Edema	symptoms	rs7251704	-0.0342454	0.0328594	0.297327	2546	186874	-0.00105576	0.0322281	0.973867	2605	159483	-0.0173287	0.0230086	0.451366	5151	346357	0	0.470843	0.98 (0.94;1.03)	1.00 (0.94;1.06)	0.97 (0.91;1.03)																						782-782.99	Both	0	1	17		1348	#378EBA	-0.753118
782.3	Edema	symptoms	rs113693994	0.0416832	0.0662864	0.529457	2546	186874	-0.0895621	0.0699289	0.200278	2605	159483	-0.0204324	0.0481078	0.67104	5151	346357	46.103	0.173158	0.98 (0.89;1.07)	0.91 (0.80;1.05)	1.04 (0.92;1.19)																						782-782.99	Both	0	1	17		1348	#378EBA	-0.479396
782.3	Edema	symptoms	rs62069691	0.049934	0.0475947	0.294109	2546	186874	-0.0434795	0.04884	0.373335	2605	159483	0.00443335	0.0340863	0.896517	5151	346357	46.7046	0.170751	1.00 (0.94;1.07)	0.96 (0.87;1.05)	1.05 (0.96;1.15)																						782-782.99	Both	0	1	17		1348	#378EBA	0.119472
782.3	Edema	symptoms	rs2954038	0.00412515	0.0309277	0.893893	2546	186874	-0.0475433	0.0302528	0.116059	2605	159483	-0.022279	0.0216266	0.302934	5151	346357	29.8869	0.232374	0.98 (0.94;1.02)	0.95 (0.90;1.01)	1.00 (0.95;1.07)																						782-782.99	Both	0	1	17		1348	#378EBA	-1.02774
782.3	Edema	symptoms	rs9692598	0.0367729	0.0283009	0.193823	2546	186874	0.0464813	0.0280931	0.0980168	2605	159483	0.0416629	0.0199379	0.0366508	5151	346357	0	0.807649	1.04 (1.00;1.08)	1.05 (0.99;1.11)	1.04 (0.98;1.10)																						782-782.99	Both	0	1	17		1348	#378EBA	2.09096
782.3	Edema	symptoms	rs11927365	-0.0107265	0.0393105	0.784956	2546	186874	0.0290555	0.0394662	0.461602	2605	159483	0.00908585	0.0278516	0.744255	5151	346357	0	0.475121	1.01 (0.96;1.07)	1.03 (0.95;1.11)	0.99 (0.92;1.07)																						782-782.99	Both	0	1	17		1348	#378EBA	0.323443
782.3	Edema	symptoms	rs12881545	0.0219347	0.0303047	0.469186	2546	186874	-0.0625975	0.0296143	0.0345357	2605	159483	-0.0213054	0.0211803	0.314463	5151	346357	74.8746	0.0460425	0.98 (0.94;1.02)	0.94 (0.89;1.00)	1.02 (0.96;1.08)																						782-782.99	Both	0	1	17		1348	#378EBA	-0.990605
782.3	Edema	symptoms	rs3767221	0.00684134	0.028964	0.813276	2546	186874	-0.0108087	0.0287181	0.706639	2605	159483	-0.00205894	0.0203931	0.91958	5151	346357	0	0.665211	1.00 (0.96;1.04)	0.99 (0.94;1.05)	1.01 (0.95;1.07)																						782-782.99	Both	0	1	17		1348	#378EBA	-0.113013
782.3	Edema	symptoms	rs5919350	0.0350373	0.0386673	0.364871	2546	186874	0.0424917	0.0275514	0.123008	2605	159483	0.0399816	0.0224382	0.0747729	5151	346357	0	0.875242	1.04 (1.00;1.09)	1.04 (0.99;1.10)	1.04 (0.96;1.12)																						782-782.99	Both	0	1	17		1348	#378EBA	1.77048
782.3	Edema	symptoms	rs72701663	0.0475707	0.0298448	0.110951	2546	186874	0.0405199	0.0295942	0.170941	2605	159483	0.0440156	0.0210143	0.0362108	5151	346357	0	0.866775	1.04 (1.00;1.09)	1.04 (0.98;1.10)	1.05 (0.99;1.11)																						782-782.99	Both	0	1	17		1348	#378EBA	2.09101
782.3	Edema	symptoms	rs1052517	-0.0291497	0.0387695	0.452128	2546	186874	0.0380193	0.0391724	0.331767	2605	159483	0.00408753	0.0275555	0.882076	5151	346357	32.6734	0.222948	1.00 (0.95;1.06)	1.04 (0.96;1.12)	0.97 (0.90;1.05)																						782-782.99	Both	0	1	17		1348	#378EBA	0.159465
782.3	Edema	symptoms	rs77924615	-0.0193367	0.0360026	0.591204	2546	186874	-0.039888	0.0359367	0.267021	2605	159483	-0.0296312	0.0254344	0.244017	5151	346357	0	0.686209	0.97 (0.92;1.02)	0.96 (0.90;1.03)	0.98 (0.91;1.05)																						782-782.99	Both	0	1	17		1348	#378EBA	-1.17264
782.3	Edema	symptoms	rs7311982	-0.0101136	0.0311965	0.745794	2546	186874	0.0195146	0.0311801	0.531403	2605	159483	0.00470828	0.0220535	0.830942	5151	346357	0	0.501753	1.01 (0.96;1.05)	1.02 (0.96;1.08)	0.99 (0.93;1.05)																						782-782.99	Both	0	1	17		1348	#378EBA	0.228248
782.3	Edema	symptoms	rs73045269	-0.0911555	0.0387874	0.0187668	2546	186874	0.0172674	0.0371112	0.641726	2605	159483	-0.0345508	0.0268146	0.19757	5151	346357	75.4864	0.04341	0.97 (0.92;1.02)	1.02 (0.95;1.09)	0.91 (0.85;0.98)																						782-782.99	Both	0	1	17		1348	#378EBA	-1.31395
782.3	Edema	symptoms	rs10845821	-0.00740158	0.0287973	0.797161	2546	186874	-0.0102103	0.0286389	0.721453	2605	159483	-0.00881367	0.0203065	0.664266	5151	346357	0	0.944865	0.99 (0.95;1.03)	0.99 (0.94;1.05)	0.99 (0.94;1.05)																						782-782.99	Both	0	1	17		1348	#378EBA	-0.45592
782.3	Edema	symptoms	rs11214357	-0.00513038	0.0283675	0.856482	2546	186874	0.0217021	0.0280621	0.439309	2605	159483	0.00843109	0.01995	0.672579	5151	346357	0	0.501295	1.01 (0.97;1.05)	1.02 (0.97;1.08)	0.99 (0.94;1.05)																						782-782.99	Both	0	1	17		1348	#378EBA	0.417057
782.3	Edema	symptoms	rs8942	0.00218476	0.0385077	0.954756	2546	186874	0.0201818	0.0379217	0.594591	2605	159483	0.0113212	0.0270195	0.675215	5151	346357	0	0.739136	1.01 (0.96;1.07)	1.02 (0.95;1.10)	1.00 (0.93;1.08)																						782-782.99	Both	0	1	17		1348	#378EBA	0.417396
782.3	Edema	symptoms	rs9271635	0.0938162	0.0377282	0.0128958	2546	186874	0.042418	0.0365582	0.245932	2605	159483	0.0673078	0.0262544	0.0103571	5151	346357	0	0.327895	1.07 (1.02;1.13)	1.04 (0.97;1.12)	1.10 (1.02;1.18)																						782-782.99	Both	0	1	17		1348	#378EBA	2.57627
782.3	Edema	symptoms	rs76412942	-0.0438878	0.0640379	0.493128	2546	186874	-0.0940932	0.0644664	0.144408	2605	159483	-0.0688231	0.0454324	0.129811	5151	346357	0	0.580595	0.93 (0.85;1.02)	0.91 (0.80;1.03)	0.96 (0.84;1.09)																						782-782.99	Both	0	1	17		1348	#378EBA	-1.50913
782.3	Edema	symptoms	rs11694716	0.0127563	0.0297736	0.668327	2546	186874	-0.0223807	0.0292273	0.443828	2605	159483	-0.00513746	0.0208573	0.805438	5151	346357	0	0.39969	1.00 (0.96;1.04)	0.98 (0.92;1.04)	1.01 (0.96;1.07)																						782-782.99	Both	0	1	17		1348	#378EBA	-0.229956
782.3	Edema	symptoms	rs681343	-0.0230169	0.0284294	0.41816	2546	186874	0.0166158	0.0281506	0.555025	2605	159483	-0.0030053	0.0200033	0.880575	5151	346357	0	0.321878	1.00 (0.96;1.04)	1.02 (0.96;1.07)	0.98 (0.92;1.03)																						782-782.99	Both	0	1	17		1348	#378EBA	-0.147515
782.3	Edema	symptoms	rs4395444	-0.00493597	0.0291252	0.865424	2546	186874	-0.0369941	0.0287297	0.197865	2605	159483	-0.0211841	0.0204534	0.300329	5151	346357	0	0.433267	0.98 (0.94;1.02)	0.96 (0.91;1.02)	1.00 (0.94;1.05)																						782-782.99	Both	0	1	17		1348	#378EBA	-1.03462
782.3	Edema	symptoms	rs12722013	0.117171	0.0641413	0.0677355	2546	186874	-0.0115377	0.0664585	0.862174	2605	159483	0.0550995	0.0461522	0.23253	5151	346357	48.5036	0.163464	1.06 (0.96;1.16)	0.99 (0.87;1.13)	1.12 (0.99;1.27)																						782-782.99	Both	0	1	17		1348	#378EBA	1.16738
782.3	Edema	symptoms	rs6684395	0.0434028	0.0288141	0.131988	2546	186874	0.0329635	0.0285222	0.247798	2605	159483	0.03813	0.0202706	0.0599655	5151	346357	0	0.796803	1.04 (1.00;1.08)	1.03 (0.98;1.09)	1.04 (0.99;1.11)																						782-782.99	Both	0	1	17		1348	#378EBA	1.87146
782.3	Edema	symptoms	rs10788167	0.0703418	0.0333004	0.0346573	2546	186874	0.0655117	0.0329675	0.0469048	2605	159483	0.0679025	0.0234284	0.00375189	5151	346357	0	0.917901	1.07 (1.02;1.12)	1.07 (1.00;1.14)	1.07 (1.01;1.15)																						782-782.99	Both	0	1	17		1348	#378EBA	2.88946
782.3	Edema	symptoms	rs115478735	0.0770555	0.0358854	0.031772	2546	186874	0.0702828	0.0354957	0.0476993	2605	159483	0.0736322	0.0252359	0.0035256	5151	346357	0	0.89326	1.08 (1.02;1.13)	1.07 (1.00;1.15)	1.08 (1.01;1.16)																						782-782.99	Both	0	1	17		1348	#378EBA	2.91979
782.3	Edema	symptoms	rs4829706	-0.030337	0.0349445	0.385312	2546	186874	0.0601017	0.0235136	0.0105872	2605	159483	0.0319154	0.0195084	0.101843	5151	346357	78.3107	0.0317756	1.03 (0.99;1.07)	1.06 (1.01;1.11)	0.97 (0.91;1.04)																						782-782.99	Both	0	1	17		1348	#378EBA	1.61792
782.3	Edema	symptoms	rs181785842	0.0402413	0.0971154	0.678606	2546	186874	-0.0342747	0.0982873	0.7273	2605	159483	0.00343023	0.0690815	0.960398	5151	346357	0	0.589684	1.00 (0.88;1.15)	0.97 (0.80;1.17)	1.04 (0.86;1.26)																						782-782.99	Both	0	1	17		1348	#378EBA	0.0465315
782.3	Edema	symptoms	rs7310409	0.0337489	0.0293112	0.249567	2546	186874	-0.0249948	0.0288604	0.386458	2605	159483	0.00392189	0.0205649	0.848755	5151	346357	50.9663	0.153269	1.00 (0.96;1.05)	0.98 (0.92;1.03)	1.03 (0.98;1.10)																						782-782.99	Both	0	1	17		1348	#378EBA	0.187939
782.3	Edema	symptoms	rs34475883	0.0376606	0.038744	0.331033	2546	186874	0.0627978	0.0379845	0.0982808	2605	159483	0.050478	0.0271237	0.0627398	5151	346357	0	0.643155	1.05 (1.00;1.11)	1.06 (0.99;1.15)	1.04 (0.96;1.12)																						782-782.99	Both	0	1	17		1348	#378EBA	1.85738
782.3	Edema	symptoms	rs10915893	-0.0226744	0.029411	0.440736	2546	186874	0.0123478	0.0290582	0.670885	2605	159483	-0.00495198	0.0206708	0.810669	5151	346357	0	0.396951	0.99 (0.96;1.04)	1.01 (0.96;1.07)	0.98 (0.92;1.04)																						782-782.99	Both	0	1	17		1348	#378EBA	-0.251673
782.3	Edema	symptoms	rs1264343	-0.0441661	0.0286714	0.123458	2546	186874	-0.0143696	0.0283624	0.612406	2605	159483	-0.0291064	0.0201636	0.148877	5151	346357	0	0.460014	0.97 (0.93;1.01)	0.99 (0.93;1.04)	0.96 (0.90;1.01)																						782-782.99	Both	0	1	17		1348	#378EBA	-1.4266
782.3	Edema	symptoms	rs35759773	-0.0115458	0.0297198	0.697655	2546	186874	-0.00220278	0.0292823	0.940035	2605	159483	-0.006805	0.0208587	0.74424	5151	346357	0	0.822808	0.99 (0.95;1.03)	1.00 (0.94;1.06)	0.99 (0.93;1.05)																						782-782.99	Both	0	1	17		1348	#378EBA	-0.320744
782.3	Edema	symptoms	rs115974400	0.0694968	0.0547965	0.204701	2546	186874	-0.034815	0.0570131	0.541432	2605	159483	0.0194081	0.0395073	0.623248	5151	346357	42.5312	0.187129	1.02 (0.94;1.10)	0.97 (0.86;1.08)	1.07 (0.96;1.19)																						782-782.99	Both	0	1	17		1348	#378EBA	0.443877
782.3	Edema	symptoms	rs7043969	0.0392424	0.0310357	0.206076	2546	186874	0.00842582	0.0306297	0.78325	2605	159483	0.0236312	0.0218006	0.278377	5151	346357	0	0.479739	1.02 (0.98;1.07)	1.01 (0.95;1.07)	1.04 (0.98;1.11)																						782-782.99	Both	0	1	17		1348	#378EBA	1.08525
783	Fever of unknown origin	symptoms	rs10008644	-0.0245487	0.0297208	0.408818	3118	186593	0.00898868	0.0293274	0.759228	3155	159101	-0.00755655	0.0208753	0.717363	6273	345694	0	0.421856	0.99 (0.95;1.03)	1.01 (0.95;1.07)	0.98 (0.92;1.03)																						783-783.99		1	0	17		1350	#378EBA	-0.368854
783	Fever of unknown origin	symptoms	rs4860987	-0.0663002	0.0312749	0.0340132	3118	186593	0.0227391	0.0304944	0.45586	3155	159101	-0.0206556	0.0218335	0.344123	6273	345694	75.933	0.0415101	0.98 (0.94;1.02)	1.02 (0.96;1.09)	0.94 (0.88;1.00)																						783-783.99		1	0	17		1350	#378EBA	-0.976108
783	Fever of unknown origin	symptoms	rs79486581	-0.0042928	0.0546494	0.937389	3118	186593	0.0649897	0.0529145	0.21937	3155	159101	0.0314657	0.0380147	0.407827	6273	345694	0	0.362409	1.03 (0.96;1.11)	1.07 (0.96;1.18)	1.00 (0.89;1.11)																						783-783.99		1	0	17		1350	#378EBA	0.801082
783	Fever of unknown origin	symptoms	rs9692598	-0.0151316	0.0255505	0.5537	3118	186593	-0.0166717	0.0255008	0.513259	3155	159101	-0.0159031	0.0180493	0.378267	6273	345694	0	0.965971	0.98 (0.95;1.02)	0.98 (0.94;1.03)	0.98 (0.94;1.04)																						783-783.99		1	0	17		1350	#378EBA	-0.890973
783	Fever of unknown origin	symptoms	rs112268616	-0.0257317	0.0274626	0.348772	3118	186593	-0.01228	0.0272305	0.652016	3155	159101	-0.0189488	0.0193364	0.327109	6273	345694	0	0.727974	0.98 (0.94;1.02)	0.99 (0.94;1.04)	0.97 (0.92;1.03)																						783-783.99		1	0	17		1350	#378EBA	-1.00013
783	Fever of unknown origin	symptoms	rs6115776	-0.00884505	0.0279451	0.751612	3118	186593	0.0273989	0.0277368	0.323241	3155	159101	0.00941256	0.0196861	0.632556	6273	345694	0	0.357301	1.01 (0.97;1.05)	1.03 (0.97;1.09)	0.99 (0.94;1.05)																						783-783.99		1	0	17		1350	#378EBA	0.488861
783	Fever of unknown origin	symptoms	rs2954038	0.00661429	0.0279408	0.81287	3118	186593	0.0225235	0.0278653	0.418918	3155	159101	0.0145904	0.0197304	0.459609	6273	345694	0	0.686828	1.01 (0.98;1.05)	1.02 (0.97;1.08)	1.01 (0.95;1.06)																						783-783.99		1	0	17		1350	#378EBA	0.728942
783	Fever of unknown origin	symptoms	rs10915893	-0.0498807	0.0266497	0.0612457	3118	186593	-0.000609682	0.0264455	0.981607	3155	159101	-0.0250557	0.0187716	0.181952	6273	345694	41.9365	0.189403	0.98 (0.94;1.01)	1.00 (0.95;1.05)	0.95 (0.90;1.00)																						783-783.99		1	0	17		1350	#378EBA	-1.32122
783	Fever of unknown origin	symptoms	rs12040409	0.0380359	0.0524852	0.468637	3118	186593	0.0438034	0.0519373	0.399011	3155	159101	0.0409499	0.0369174	0.267331	6273	345694	0	0.937742	1.04 (0.97;1.12)	1.04 (0.94;1.16)	1.04 (0.94;1.15)																						783-783.99		1	0	17		1350	#378EBA	1.12062
783	Fever of unknown origin	symptoms	rs72701663	-0.0197978	0.0272366	0.4673	3118	186593	-0.00662995	0.0270833	0.806612	3155	159101	-0.0131767	0.0192048	0.49264	6273	345694	0	0.731733	0.99 (0.95;1.02)	0.99 (0.94;1.05)	0.98 (0.93;1.03)																						783-783.99		1	0	17		1350	#378EBA	-0.704182
783	Fever of unknown origin	symptoms	rs4351435	0.0139623	0.027973	0.617685	3118	186593	0.0144829	0.027812	0.602545	3155	159101	0.0142241	0.0197227	0.470784	6273	345694	0	0.989469	1.01 (0.98;1.05)	1.01 (0.96;1.07)	1.01 (0.96;1.07)																						783-783.99		1	0	17		1350	#378EBA	0.706267
783	Fever of unknown origin	symptoms	rs4253311	-0.0474849	0.0255614	0.0632144	3118	186593	0.0494108	0.025489	0.0525606	3155	159101	0.00110032	0.018049	0.951389	6273	345694	86.1209	0.00726969	1.00 (0.97;1.04)	1.05 (1.00;1.10)	0.95 (0.91;1.00)																						783-783.99		1	0	17		1350	#378EBA	0.0501366
783	Fever of unknown origin	symptoms	rs5919350	0.019517	0.0347126	0.573948	3118	186593	-0.0731282	0.0232338	0.0016468	3155	159101	-0.0444649	0.019308	0.0212832	6273	345694	79.6721	0.0265576	0.96 (0.92;0.99)	0.93 (0.89;0.97)	1.02 (0.95;1.09)																						783-783.99		1	0	17		1350	#378EBA	-2.25256
783	Fever of unknown origin	symptoms	rs681343	0.0158815	0.0256772	0.536241	3118	186593	0.0105665	0.0255768	0.679513	3155	159101	0.0132136	0.0181209	0.465886	6273	345694	0	0.883406	1.01 (0.98;1.05)	1.01 (0.96;1.06)	1.02 (0.97;1.07)																						783-783.99		1	0	17		1350	#378EBA	0.726411
783	Fever of unknown origin	symptoms	rs181785842	-0.0169197	0.0901766	0.851168	3118	186593	0.0384284	0.0867909	0.657932	3155	159101	0.0118128	0.0625331	0.850167	6273	345694	0	0.658325	1.01 (0.90;1.14)	1.04 (0.88;1.23)	0.98 (0.82;1.17)																						783-783.99		1	0	17		1350	#378EBA	0.188284
783	Fever of unknown origin	symptoms	rs12722013	0.0497445	0.0591354	0.400237	3118	186593	0.0170051	0.0594265	0.774761	3155	159101	0.0334552	0.0419176	0.424802	6273	345694	0	0.696154	1.03 (0.95;1.12)	1.02 (0.91;1.14)	1.05 (0.94;1.18)																						783-783.99		1	0	17		1350	#378EBA	0.816369
783	Fever of unknown origin	symptoms	rs12881545	-0.020495	0.0271791	0.450806	3118	186593	0.0215033	0.0272665	0.430325	3155	159101	0.000436764	0.0192493	0.981898	6273	345694	15.9703	0.275318	1.00 (0.96;1.04)	1.02 (0.97;1.08)	0.98 (0.93;1.03)																						783-783.99		1	0	17		1350	#378EBA	0.0382622
783	Fever of unknown origin	symptoms	rs113693994	-0.118891	0.0642243	0.0641418	3118	186593	-0.0394068	0.0619194	0.524502	3155	159101	-0.0776973	0.0445762	0.0813297	6273	345694	0	0.372948	0.92 (0.85;1.01)	0.96 (0.85;1.09)	0.89 (0.78;1.01)																						783-783.99		1	0	17		1350	#378EBA	-1.79402
783	Fever of unknown origin	symptoms	rs73045269	-0.07461	0.0350187	0.0331242	3118	186593	0.0090726	0.0338498	0.78868	3155	159101	-0.0313488	0.0243382	0.197729	6273	345694	66.126	0.0857651	0.97 (0.92;1.02)	1.01 (0.94;1.08)	0.93 (0.87;0.99)																						783-783.99		1	0	17		1350	#378EBA	-1.32169
783	Fever of unknown origin	symptoms	rs9271635	-0.0379767	0.0327975	0.246898	3118	186593	-0.0173915	0.0326437	0.594195	3155	159101	-0.0276358	0.0231368	0.232301	6273	345694	0	0.656424	0.97 (0.93;1.02)	0.98 (0.92;1.05)	0.96 (0.90;1.03)																						783-783.99		1	0	17		1350	#378EBA	-1.21936
783	Fever of unknown origin	symptoms	rs77924615	0.0146029	0.0322261	0.65045	3118	186593	9.17410534415021e-05	0.0323084	0.997734	3155	159101	0.0073658	0.0228163	0.746824	6273	345694	0	0.750487	1.01 (0.96;1.05)	1.00 (0.94;1.07)	1.01 (0.95;1.08)																						783-783.99		1	0	17		1350	#378EBA	0.330567
783	Fever of unknown origin	symptoms	rs7251704	0.00850004	0.0293387	0.77203	3118	186593	0.0056543	0.0292353	0.846641	3155	159101	0.00707214	0.0207089	0.732726	6273	345694	0	0.945222	1.01 (0.97;1.05)	1.01 (0.95;1.06)	1.01 (0.95;1.07)																						783-783.99		1	0	17		1350	#378EBA	0.360323
783	Fever of unknown origin	symptoms	rs17114699	0.0291892	0.0402758	0.468616	3118	186593	0.0641029	0.0395779	0.105305	3155	159101	0.0469511	0.0282293	0.0962713	6273	345694	0	0.536377	1.05 (0.99;1.11)	1.07 (0.99;1.15)	1.03 (0.95;1.11)																						783-783.99		1	0	17		1350	#378EBA	1.68284
783	Fever of unknown origin	symptoms	rs1052517	0.0248179	0.0356575	0.486423	3118	186593	-0.0353659	0.0347067	0.308207	3155	159101	-0.00608704	0.0248707	0.806652	6273	345694	31.6413	0.226474	0.99 (0.95;1.04)	0.97 (0.90;1.03)	1.03 (0.96;1.10)																						783-783.99		1	0	17		1350	#378EBA	-0.217634
783	Fever of unknown origin	symptoms	rs11121272	0.0217413	0.0272748	0.425382	3118	186593	0.0409439	0.0272413	0.132837	3155	159101	0.0313544	0.0192743	0.103792	6273	345694	0	0.618387	1.03 (0.99;1.07)	1.04 (0.99;1.10)	1.02 (0.97;1.08)																						783-783.99		1	0	17		1350	#378EBA	1.64603
783	Fever of unknown origin	symptoms	rs3767221	0.00450626	0.026167	0.863271	3118	186593	-0.0600882	0.0261998	0.0218215	3155	159101	-0.0277505	0.0185144	0.133911	6273	345694	67.1382	0.0810835	0.97 (0.94;1.01)	0.94 (0.89;0.99)	1.00 (0.95;1.06)																						783-783.99		1	0	17		1350	#378EBA	-1.49456
783	Fever of unknown origin	symptoms	rs4829706	0.0212923	0.031102	0.493599	3118	186593	-0.0324126	0.0224689	0.149146	3155	159101	-0.0139958	0.0182133	0.442227	6273	345694	48.9572	0.161605	0.99 (0.95;1.02)	0.97 (0.93;1.01)	1.02 (0.96;1.09)																						783-783.99		1	0	17		1350	#378EBA	-0.788624
783	Fever of unknown origin	symptoms	rs6684395	-0.000433203	0.0259148	0.986663	3118	186593	0.00367117	0.0258312	0.886984	3155	159101	0.00162562	0.0182949	0.929196	6273	345694	0	0.910687	1.00 (0.97;1.04)	1.00 (0.95;1.06)	1.00 (0.95;1.05)																						783-783.99		1	0	17		1350	#378EBA	0.0896406
783	Fever of unknown origin	symptoms	rs7311982	0.0138211	0.0283128	0.625438	3118	186593	0.00363408	0.0282211	0.897538	3155	159101	0.00871106	0.0199877	0.662966	6273	345694	0	0.798853	1.01 (0.97;1.05)	1.00 (0.95;1.06)	1.01 (0.96;1.07)																						783-783.99		1	0	17		1350	#378EBA	0.449248
783	Fever of unknown origin	symptoms	rs4897180	-0.0529959	0.0257751	0.0397739	3118	186593	0.00539179	0.0255361	0.832775	3155	159101	-0.0235301	0.0181407	0.1946	6273	345694	61.3846	0.107565	0.98 (0.94;1.01)	1.01 (0.96;1.06)	0.95 (0.90;1.00)																						783-783.99		1	0	17		1350	#378EBA	-1.29947
783	Fever of unknown origin	symptoms	rs114139234	-0.0718827	0.132776	0.588243	3118	186593	0.180945	0.118143	0.125629	3155	159101	0.0692248	0.0882617	0.432856	6273	345694	50.5845	0.154866	1.07 (0.90;1.27)	1.20 (0.95;1.51)	0.93 (0.72;1.21)																						783-783.99		1	0	17		1350	#378EBA	0.716691
783	Fever of unknown origin	symptoms	rs17458741	0.00648184	0.0289135	0.822617	3118	186593	-0.0118776	0.0289788	0.681901	3155	159101	-0.00267715	0.020468	0.895936	6273	345694	0	0.6538	1.00 (0.96;1.04)	0.99 (0.93;1.05)	1.01 (0.95;1.07)																						783-783.99		1	0	17		1350	#378EBA	-0.150967
783	Fever of unknown origin	symptoms	rs953934	-0.00055134	0.0255815	0.982805	3118	186593	0.00519453	0.0254969	0.838563	3155	159101	0.00233111	0.0180588	0.897291	6273	345694	0	0.873601	1.00 (0.97;1.04)	1.01 (0.96;1.06)	1.00 (0.95;1.05)																						783-783.99		1	0	17		1350	#378EBA	0.146486
783	Fever of unknown origin	symptoms	rs62069691	-0.0207799	0.0442463	0.638611	3118	186593	-0.027507	0.0441563	0.53332	3155	159101	-0.0241503	0.031255	0.439708	6273	345694	0	0.914301	0.98 (0.92;1.04)	0.97 (0.89;1.06)	0.98 (0.90;1.07)																						783-783.99		1	0	17		1350	#378EBA	-0.757454
783	Fever of unknown origin	symptoms	rs11694716	0.0122709	0.0268781	0.648003	3118	186593	0.0406522	0.0267748	0.128938	3155	159101	0.0265162	0.0189691	0.162154	6273	345694	0	0.454406	1.03 (0.99;1.07)	1.04 (0.99;1.10)	1.01 (0.96;1.07)																						783-783.99		1	0	17		1350	#378EBA	1.38024
783	Fever of unknown origin	symptoms	rs11927365	0.001881	0.0357334	0.958019	3118	186593	0.0720439	0.0363707	0.0476109	3155	159101	0.0363424	0.0254897	0.153934	6273	345694	47.191	0.168795	1.04 (0.99;1.09)	1.07 (1.00;1.15)	1.00 (0.93;1.07)																						783-783.99		1	0	17		1350	#378EBA	1.47895
783	Fever of unknown origin	symptoms	rs35759773	-0.0270453	0.0269064	0.314819	3118	186593	-0.0316092	0.0267078	0.236603	3155	159101	-0.0293442	0.0189551	0.121601	6273	345694	0	0.904178	0.97 (0.94;1.01)	0.97 (0.92;1.02)	0.97 (0.92;1.03)																						783-783.99		1	0	17		1350	#378EBA	-1.54571
783	Fever of unknown origin	symptoms	rs56369941	0.013257	0.0277529	0.632878	3118	186593	-0.0321773	0.0278431	0.247819	3155	159101	-0.00938642	0.0196561	0.632983	6273	345694	25.1329	0.247794	0.99 (0.95;1.03)	0.97 (0.92;1.02)	1.01 (0.96;1.07)																						783-783.99		1	0	17		1350	#378EBA	-0.482425
783	Fever of unknown origin	symptoms	rs76412942	-0.0358423	0.0577269	0.534669	3118	186593	-0.119525	0.059455	0.0443953	3155	159101	-0.0764497	0.0414166	0.0649105	6273	345694	1.93429	0.312584	0.93 (0.85;1.00)	0.89 (0.79;1.00)	0.96 (0.86;1.08)																						783-783.99		1	0	17		1350	#378EBA	-1.84519
783	Fever of unknown origin	symptoms	rs115974400	0.000649478	0.0510046	0.98984	3118	186593	-0.06645	0.0523939	0.204699	3155	159101	-0.0319988	0.036547	0.381273	6273	345694	0	0.358798	0.97 (0.90;1.04)	0.94 (0.84;1.04)	1.00 (0.91;1.11)																						783-783.99		1	0	17		1350	#378EBA	-0.907201
783	Fever of unknown origin	symptoms	rs10835952	0.00801471	0.0293428	0.784745	3118	186593	0.0226786	0.0294171	0.440747	3155	159101	0.0153281	0.0207747	0.460621	6273	345694	0	0.724145	1.02 (0.97;1.06)	1.02 (0.97;1.08)	1.01 (0.95;1.07)																						783-783.99		1	0	17		1350	#378EBA	0.732562
783	Fever of unknown origin	symptoms	rs2239547	0.0485303	0.0288154	0.0921471	3118	186593	-0.0160469	0.0291578	0.58208	3155	159101	0.016623	0.0204955	0.417334	6273	345694	59.7023	0.11519	1.02 (0.98;1.06)	0.98 (0.93;1.04)	1.05 (0.99;1.11)																						783-783.99		1	0	17		1350	#378EBA	0.802925
783	Fever of unknown origin	symptoms	rs3745540	-0.0618532	0.0257612	0.0163494	3118	186593	0.0443662	0.0258819	0.0864961	3155	159101	-0.00899173	0.0182585	0.622388	6273	345694	88.1808	0.00362887	0.99 (0.96;1.03)	1.05 (0.99;1.10)	0.94 (0.89;0.99)																						783-783.99		1	0	17		1350	#378EBA	-0.475663
783	Fever of unknown origin	symptoms	rs705666	0.022347	0.032486	0.491519	3118	186593	0.0230925	0.0324052	0.476082	3155	159101	0.0227207	0.0229424	0.322011	6273	345694	0	0.987036	1.02 (0.98;1.07)	1.02 (0.96;1.09)	1.02 (0.96;1.09)																						783-783.99		1	0	17		1350	#378EBA	0.982385
783	Fever of unknown origin	symptoms	rs8942	0.0846703	0.0338346	0.0123328	3118	186593	-0.0384746	0.0350817	0.272766	3155	159101	0.0253254	0.0243536	0.298384	6273	345694	84.3353	0.0115168	1.02 (0.98;1.07)	0.96 (0.90;1.03)	1.09 (1.02;1.16)																						783-783.99		1	0	17		1350	#378EBA	0.993814
783	Fever of unknown origin	symptoms	rs11094681	0.0134067	0.0292668	0.64689	3118	186593	0.00735518	0.0205396	0.720271	3155	159101	0.00935217	0.0168124	0.57803	6273	345694	0	0.8656	1.01 (0.98;1.04)	1.01 (0.97;1.05)	1.01 (0.96;1.07)																						783-783.99		1	0	17		1350	#378EBA	0.543921
783	Fever of unknown origin	symptoms	rs10788167	0.0418829	0.0302808	0.166619	3118	186593	0.0561526	0.0300452	0.0616311	3155	159101	0.0490735	0.021328	0.0213973	6273	345694	0	0.737987	1.05 (1.01;1.09)	1.06 (1.00;1.12)	1.04 (0.98;1.11)																						783-783.99		1	0	17		1350	#378EBA	2.29077
783	Fever of unknown origin	symptoms	rs11214357	0.00155625	0.0256187	0.951561	3118	186593	-0.00778957	0.0254874	0.759891	3155	159101	-0.00314068	0.0180686	0.862007	6273	345694	0	0.79593	1.00 (0.96;1.03)	0.99 (0.94;1.04)	1.00 (0.95;1.05)																						783-783.99		1	0	17		1350	#378EBA	-0.184538
783	Fever of unknown origin	symptoms	rs7310409	0.0454041	0.0265013	0.0866621	3118	186593	0.00942376	0.0263274	0.720384	3155	159101	0.0272954	0.0186775	0.143903	6273	345694	0	0.335457	1.03 (0.99;1.07)	1.01 (0.96;1.06)	1.05 (0.99;1.10)																						783-783.99		1	0	17		1350	#378EBA	1.47361
783	Fever of unknown origin	symptoms	rs10845821	0.0132705	0.0259654	0.609291	3118	186593	-0.0231765	0.0260455	0.373548	3155	159101	-0.00489683	0.0183886	0.79001	6273	345694	0	0.321676	1.00 (0.96;1.03)	0.98 (0.93;1.03)	1.01 (0.96;1.07)																						783-783.99		1	0	17		1350	#378EBA	-0.269233
783	Fever of unknown origin	symptoms	rs1264343	0.0348228	0.0257566	0.176377	3118	186593	-0.0387655	0.0258137	0.133164	3155	159101	-0.0018899	0.0182328	0.917444	6273	345694	75.4443	0.0435901	1.00 (0.96;1.03)	0.96 (0.91;1.01)	1.04 (0.98;1.09)																						783-783.99		1	0	17		1350	#378EBA	-0.0926505
783	Fever of unknown origin	symptoms	rs7043969	-0.00455067	0.0278293	0.870109	3118	186593	0.0198563	0.0278824	0.476376	3155	159101	0.00762955	0.019697	0.698501	6273	345694	0	0.535549	1.01 (0.97;1.05)	1.02 (0.97;1.08)	1.00 (0.94;1.05)																						783-783.99		1	0	17		1350	#378EBA	0.39437
783	Fever of unknown origin	symptoms	rs115478735	-0.0233393	0.0332977	0.483348	3118	186593	0.00755367	0.0328451	0.818108	3155	159101	-0.00768143	0.0233834	0.742534	6273	345694	0	0.508925	0.99 (0.95;1.04)	1.01 (0.94;1.07)	0.98 (0.92;1.04)																						783-783.99		1	0	17		1350	#378EBA	-0.334649
783	Fever of unknown origin	symptoms	rs1047891	-0.0214993	0.0275383	0.434977	3118	186593	0.0182104	0.0273562	0.505618	3155	159101	-0.0015127	0.0194079	0.937874	6273	345694	4.44775	0.306304	1.00 (0.96;1.04)	1.02 (0.97;1.07)	0.98 (0.93;1.03)																						783-783.99		1	0	17		1350	#378EBA	-0.0599057
783	Fever of unknown origin	symptoms	rs34475883	-0.0367354	0.0358728	0.305814	3118	186593	-0.0846307	0.0361864	0.0193486	3155	159101	-0.0604746	0.025476	0.0176069	6273	345694	0	0.347232	0.94 (0.90;0.99)	0.92 (0.86;0.99)	0.96 (0.90;1.03)																						783-783.99		1	0	17		1350	#378EBA	-2.37528
783	Fever of unknown origin	symptoms	rs549560	0.017897	0.0279267	0.521615	3118	186593	-0.00703594	0.0279268	0.801085	3155	159101	0.00543059	0.0197472	0.783312	6273	345694	0	0.527841	1.01 (0.97;1.05)	0.99 (0.94;1.05)	1.02 (0.96;1.08)																						783-783.99		1	0	17		1350	#378EBA	0.30423
785	Abdominal pain	symptoms	rs4897180	-0.00988723	0.00863995	0.252474	32942	156769	-0.000935595	0.010649	0.92999	20398	141858	-0.00633375	0.00670939	0.345163	53340	298627	0	0.513898	0.99 (0.98;1.01)	1.00 (0.98;1.02)	0.99 (0.97;1.01)																						785-785.99		1	1	17		1351	#378EBA	-0.959011
785	Abdominal pain	symptoms	rs4351435	0.0141298	0.00939126	0.132435	32942	156769	-0.00589436	0.0115474	0.609736	20398	141858	0.00615803	0.0072859	0.398	53340	298627	44.7493	0.178516	1.01 (0.99;1.02)	0.99 (0.97;1.02)	1.01 (1.00;1.03)																						785-785.99		1	1	17		1351	#378EBA	0.843008
785	Abdominal pain	symptoms	rs62069691	0.00418013	0.0147198	0.776426	32942	156769	-0.00966562	0.0182562	0.596499	20398	141858	-0.00127477	0.011459	0.911421	53340	298627	0	0.554919	1.00 (0.98;1.02)	0.99 (0.96;1.03)	1.00 (0.98;1.03)																						785-785.99		1	1	17		1351	#378EBA	-0.101311
785	Abdominal pain	symptoms	rs9692598	0.00265341	0.00858402	0.757238	32942	156769	-0.00407344	0.0106283	0.701523	20398	141858	-2.27339e-06	0.00667797	0.999728	53340	298627	0	0.622448	1.00 (0.99;1.01)	1.00 (0.98;1.02)	1.00 (0.99;1.02)																						785-785.99		1	1	17		1351	#378EBA	0.0036466
785	Abdominal pain	symptoms	rs1044261	0.0177309	0.0160538	0.26939	32942	156769	0.00637301	0.0200081	0.75009	20398	141858	0.0132826	0.0125215	0.288786	53340	298627	0	0.657939	1.01 (0.99;1.04)	1.01 (0.97;1.05)	1.02 (0.99;1.05)																						785-785.99		1	1	17		1351	#378EBA	1.04314
785	Abdominal pain	symptoms	rs79486581	0.0223322	0.0181874	0.219486	32942	156769	-0.0111138	0.0227113	0.624594	20398	141858	0.00926405	0.0141964	0.514036	53340	298627	24.3199	0.25035	1.01 (0.98;1.04)	0.99 (0.95;1.03)	1.02 (0.99;1.06)																						785-785.99		1	1	17		1351	#378EBA	0.634063
785	Abdominal pain	symptoms	rs112268616	-0.0057926	0.00919727	0.528814	32942	156769	-0.0237127	0.0113601	0.0368552	20398	141858	-0.0128879	0.00714822	0.0713955	53340	298627	33.4716	0.220192	0.99 (0.97;1.00)	0.98 (0.96;1.00)	0.99 (0.98;1.01)																						785-785.99		1	1	17		1351	#378EBA	-1.82503
785	Abdominal pain	symptoms	rs11694716	-0.0075317	0.0090112	0.403259	32942	156769	0.0077486	0.01111	0.485525	20398	141858	-0.00146825	0.00699854	0.833829	53340	298627	12.3578	0.28544	1.00 (0.98;1.01)	1.01 (0.99;1.03)	0.99 (0.98;1.01)																						785-785.99		1	1	17		1351	#378EBA	-0.22078
785	Abdominal pain	symptoms	rs77924615	0.00452924	0.0108563	0.676534	32942	156769	0.0185527	0.0134074	0.166432	20398	141858	0.0100827	0.0084372	0.232078	53340	298627	0	0.41629	1.01 (0.99;1.03)	1.02 (0.99;1.05)	1.00 (0.98;1.03)																						785-785.99		1	1	17		1351	#378EBA	1.2001
785	Abdominal pain	symptoms	rs12722013	0.0141041	0.0202548	0.486221	32942	156769	-0.0633988	0.0255443	0.0130679	20398	141858	-0.0158141	0.015871	0.319047	53340	298627	82.3069	0.0174363	0.98 (0.95;1.02)	0.94 (0.89;0.99)	1.01 (0.97;1.06)																						785-785.99		1	1	17		1351	#378EBA	-0.993081
785	Abdominal pain	symptoms	rs2954038	0.0164265	0.00939885	0.0805128	32942	156769	-0.00547384	0.0115519	0.635609	20398	141858	0.00770349	0.00729059	0.290678	53340	298627	53.7588	0.141408	1.01 (0.99;1.02)	0.99 (0.97;1.02)	1.02 (1.00;1.04)																						785-785.99		1	1	17		1351	#378EBA	1.05928
785	Abdominal pain	symptoms	rs115974400	-0.00259574	0.0171473	0.879677	32942	156769	-0.0086667	0.0212818	0.683835	20398	141858	-0.00498554	0.0133524	0.708865	53340	298627	0	0.82421	0.99 (0.97;1.02)	0.99 (0.95;1.03)	1.00 (0.96;1.03)																						785-785.99		1	1	17		1351	#378EBA	-0.398791
785	Abdominal pain	symptoms	rs12881545	-0.0101413	0.00915175	0.267807	32942	156769	0.00855928	0.0113409	0.450411	20398	141858	-0.00276615	0.00712203	0.697725	53340	298627	39.273	0.199407	1.00 (0.98;1.01)	1.01 (0.99;1.03)	0.99 (0.97;1.01)																						785-785.99		1	1	17		1351	#378EBA	-0.368973
785	Abdominal pain	symptoms	rs3767221	0.0120616	0.00878795	0.169904	32942	156769	0.00339783	0.0108521	0.754201	20398	141858	0.00863028	0.00682948	0.206345	53340	298627	0	0.534975	1.01 (1.00;1.02)	1.00 (0.98;1.02)	1.01 (0.99;1.03)																						785-785.99		1	1	17		1351	#378EBA	1.2609
785	Abdominal pain	symptoms	rs8942	0.00109693	0.0116737	0.925136	32942	156769	-0.000849488	0.0144365	0.953077	20398	141858	0.000327394	0.00907731	0.971229	53340	298627	0	0.916503	1.00 (0.98;1.02)	1.00 (0.97;1.03)	1.00 (0.98;1.02)																						785-785.99		1	1	17		1351	#378EBA	0.0373149
785	Abdominal pain	symptoms	rs705666	-0.00592562	0.0109979	0.590029	32942	156769	-0.0174599	0.0136515	0.200906	20398	141858	-0.0104653	0.0085644	0.221725	53340	298627	0	0.510565	0.99 (0.97;1.01)	0.98 (0.96;1.01)	0.99 (0.97;1.02)																						785-785.99		1	1	17		1351	#378EBA	-1.234
785	Abdominal pain	symptoms	rs12040409	0.00736167	0.017885	0.680624	32942	156769	0.0124834	0.0219989	0.570404	20398	141858	0.00939981	0.0138774	0.498187	53340	298627	0	0.856642	1.01 (0.98;1.04)	1.01 (0.97;1.06)	1.01 (0.97;1.04)																						785-785.99		1	1	17		1351	#378EBA	0.680005
785	Abdominal pain	symptoms	rs10008644	-0.00614006	0.00993545	0.536579	32942	156769	-0.0214945	0.0123005	0.0805581	20398	141858	-0.0122025	0.00772906	0.114387	53340	298627	0	0.331511	0.99 (0.97;1.00)	0.98 (0.96;1.00)	0.99 (0.97;1.01)																						785-785.99		1	1	17		1351	#378EBA	-1.58531
785	Abdominal pain	symptoms	rs10835952	0.00785936	0.00985081	0.424964	32942	156769	-0.00747042	0.012171	0.539355	20398	141858	0.00179187	0.00765708	0.814974	53340	298627	0	0.32756	1.00 (0.99;1.02)	0.99 (0.97;1.02)	1.01 (0.99;1.03)																						785-785.99		1	1	17		1351	#378EBA	0.227839
785	Abdominal pain	symptoms	rs56369941	-0.00615219	0.00934659	0.510392	32942	156769	-0.00969296	0.0115608	0.401787	20398	141858	-0.00755175	0.00726832	0.298807	53340	298627	0	0.811747	0.99 (0.98;1.01)	0.99 (0.97;1.01)	0.99 (0.98;1.01)																						785-785.99		1	1	17		1351	#378EBA	-1.03866
785	Abdominal pain	symptoms	rs113693994	-0.014235	0.0205983	0.489517	32942	156769	0.0419297	0.0250164	0.0937201	20398	141858	0.008458	0.0159015	0.594796	53340	298627	66.7106	0.0830614	1.01 (0.98;1.04)	1.04 (0.99;1.10)	0.99 (0.95;1.03)																						785-785.99		1	1	17		1351	#378EBA	0.477215
785	Abdominal pain	symptoms	rs11927365	0.0120861	0.0120228	0.314771	32942	156769	0.0024762	0.0147853	0.866994	20398	141858	0.00826099	0.00932807	0.37583	53340	298627	0	0.614063	1.01 (0.99;1.03)	1.00 (0.97;1.03)	1.01 (0.99;1.04)																						785-785.99		1	1	17		1351	#378EBA	0.930723
785	Abdominal pain	symptoms	rs76412942	-0.0164661	0.019148	0.389823	32942	156769	-0.0213834	0.0237023	0.366969	20398	141858	-0.0184079	0.0148948	0.21651	53340	298627	0	0.871793	0.98 (0.95;1.01)	0.98 (0.93;1.03)	0.98 (0.95;1.02)																						785-785.99		1	1	17		1351	#378EBA	-1.22226
785	Abdominal pain	symptoms	rs7412	0.00561652	0.0158335	0.722796	32942	156769	-0.00713226	0.0195792	0.715651	20398	141858	0.000575688	0.0123115	0.962704	53340	298627	0	0.612645	1.00 (0.98;1.03)	0.99 (0.96;1.03)	1.01 (0.97;1.04)																						785-785.99		1	1	17		1351	#378EBA	0.0473799
785	Abdominal pain	symptoms	rs17114699	0.015783	0.0136207	0.246558	32942	156769	0.00871249	0.0168377	0.60485	20398	141858	0.0129863	0.0105897	0.220079	53340	298627	0	0.744064	1.01 (0.99;1.03)	1.01 (0.98;1.04)	1.02 (0.99;1.04)																						785-785.99		1	1	17		1351	#378EBA	1.25442
785	Abdominal pain	symptoms	rs2239547	0.0160425	0.00976612	0.100451	32942	156769	0.00331759	0.0121026	0.783991	20398	141858	0.0110243	0.00760025	0.146916	53340	298627	0	0.41322	1.01 (1.00;1.03)	1.00 (0.98;1.03)	1.02 (1.00;1.04)																						785-785.99		1	1	17		1351	#378EBA	1.43195
785	Abdominal pain	symptoms	rs7251704	-0.0148809	0.00990118	0.132854	32942	156769	-0.00243214	0.0122171	0.842203	20398	141858	-0.00994587	0.00769222	0.196019	53340	298627	0	0.428577	0.99 (0.98;1.01)	1.00 (0.97;1.02)	0.99 (0.97;1.00)																						785-785.99		1	1	17		1351	#378EBA	-1.26067
785	Abdominal pain	symptoms	rs4253311	0.012581	0.00859402	0.143215	32942	156769	0.02143	0.010619	0.0435832	20398	141858	0.0160831	0.00668037	0.0160617	53340	298627	0	0.517139	1.02 (1.00;1.03)	1.02 (1.00;1.04)	1.01 (1.00;1.03)																						785-785.99		1	1	17		1351	#378EBA	2.37337
785	Abdominal pain	symptoms	rs5919350	-0.00442487	0.0115752	0.702258	32942	156769	-0.0317955	0.00997577	0.00143622	20398	141858	-0.0201303	0.00755665	0.00772353	53340	298627	68.8313	0.0732633	0.98 (0.97;0.99)	0.97 (0.95;0.99)	1.00 (0.97;1.02)																						785-785.99		1	1	17		1351	#378EBA	-2.66213
785	Abdominal pain	symptoms	rs953934	-0.0189182	0.00859253	0.0276863	32942	156769	-0.00481309	0.0106278	0.650637	20398	141858	-0.0133427	0.00668186	0.0458411	53340	298627	6.11834	0.302039	0.99 (0.97;1.00)	1.00 (0.97;1.02)	0.98 (0.96;1.00)																						785-785.99		1	1	17		1351	#378EBA	-1.97335
785	Abdominal pain	symptoms	rs7311982	0.00450071	0.00949027	0.635326	32942	156769	0.00554053	0.0117592	0.637522	20398	141858	0.00491084	0.00738518	0.506077	53340	298627	0	0.945139	1.00 (0.99;1.02)	1.01 (0.98;1.03)	1.00 (0.99;1.02)																						785-785.99		1	1	17		1351	#378EBA	0.672383
785	Abdominal pain	symptoms	rs10845821	-0.00669275	0.00874296	0.443973	32942	156769	0.00571227	0.0108242	0.597685	20398	141858	-0.00179491	0.0068014	0.791855	53340	298627	0	0.372638	1.00 (0.98;1.01)	1.01 (0.98;1.03)	0.99 (0.98;1.01)																						785-785.99		1	1	17		1351	#378EBA	-0.265476
785	Abdominal pain	symptoms	rs7310409	-0.0043063	0.00885254	0.62665	32942	156769	-0.00554601	0.0109619	0.612903	20398	141858	-0.00479566	0.00688716	0.486229	53340	298627	0	0.929889	1.00 (0.98;1.01)	0.99 (0.97;1.02)	1.00 (0.98;1.01)																						785-785.99		1	1	17		1351	#378EBA	-0.686434
785	Abdominal pain	symptoms	rs73045269	-0.00271422	0.0114751	0.81302	32942	156769	0.0169326	0.0140882	0.229404	20398	141858	0.00512161	0.00889718	0.564856	53340	298627	14.4667	0.279579	1.01 (0.99;1.02)	1.02 (0.99;1.05)	1.00 (0.98;1.02)																						785-785.99		1	1	17		1351	#378EBA	0.569111
785	Abdominal pain	symptoms	rs34475883	0.0233024	0.0118441	0.0491338	32942	156769	-0.00285188	0.0146684	0.845844	20398	141858	0.0129802	0.00921507	0.15896	53340	298627	48.038	0.165363	1.01 (0.99;1.03)	1.00 (0.97;1.03)	1.02 (1.00;1.05)																						785-785.99		1	1	17		1351	#378EBA	1.41002
785	Abdominal pain	symptoms	rs4860987	-0.0114525	0.0103691	0.269386	32942	156769	0.00710129	0.0127604	0.577862	20398	141858	-0.00407351	0.00804723	0.612716	53340	298627	21.4662	0.259142	1.00 (0.98;1.01)	1.01 (0.98;1.03)	0.99 (0.97;1.01)																						785-785.99		1	1	17		1351	#378EBA	-0.520889
785	Abdominal pain	symptoms	rs72701663	0.00449931	0.00911521	0.621586	32942	156769	-0.00353495	0.0112722	0.753827	20398	141858	0.00132281	0.00708781	0.851949	53340	298627	0	0.57943	1.00 (0.99;1.02)	1.00 (0.97;1.02)	1.00 (0.99;1.02)																						785-785.99		1	1	17		1351	#378EBA	0.174072
785	Abdominal pain	symptoms	rs11121272	0.00722893	0.00913277	0.42863	32942	156769	0.0161302	0.0112946	0.153253	20398	141858	0.010748	0.00710162	0.130164	53340	298627	0	0.539992	1.01 (1.00;1.03)	1.02 (0.99;1.04)	1.01 (0.99;1.03)																						785-785.99		1	1	17		1351	#378EBA	1.52114
785	Abdominal pain	symptoms	rs1264343	-0.0111617	0.00867717	0.198328	32942	156769	0.0114125	0.010729	0.28746	20398	141858	-0.00223497	0.0067468	0.740446	53340	298627	62.6363	0.101846	1.00 (0.98;1.01)	1.01 (0.99;1.03)	0.99 (0.97;1.01)																						785-785.99		1	1	17		1351	#378EBA	-0.317548
785	Abdominal pain	symptoms	rs181785842	0.0298981	0.0298068	0.31583	32942	156769	0.0230435	0.0364063	0.526764	20398	141858	0.0271473	0.023063	0.239159	53340	298627	0	0.884172	1.03 (0.98;1.08)	1.02 (0.95;1.10)	1.03 (0.97;1.09)																						785-785.99		1	1	17		1351	#378EBA	1.18087
785	Abdominal pain	symptoms	rs10788167	0.00541586	0.0102712	0.597994	32942	156769	0.0225314	0.0126457	0.0747899	20398	141858	0.0122191	0.00797265	0.125369	53340	298627	9.39868	0.293448	1.01 (1.00;1.03)	1.02 (1.00;1.05)	1.01 (0.99;1.03)																						785-785.99		1	1	17		1351	#378EBA	1.52374
785	Abdominal pain	symptoms	rs6684395	-0.0115744	0.00870269	0.183523	32942	156769	0.012501	0.0107686	0.245696	20398	141858	-0.00206276	0.00676867	0.760555	53340	298627	66.9268	0.0820612	1.00 (0.98;1.01)	1.01 (0.99;1.03)	0.99 (0.97;1.01)																						785-785.99		1	1	17		1351	#378EBA	-0.308229
785	Abdominal pain	symptoms	rs17458741	0.0232874	0.00969735	0.0163319	32942	156769	-0.000964679	0.0120462	0.936172	20398	141858	0.0137509	0.00755384	0.0687002	53340	298627	59.3396	0.116824	1.01 (1.00;1.03)	1.00 (0.98;1.02)	1.02 (1.00;1.04)																						785-785.99		1	1	17		1351	#378EBA	1.79933
785	Abdominal pain	symptoms	rs35759773	0.0178233	0.00899044	0.0474265	32942	156769	-0.0184313	0.0111034	0.0969211	20398	141858	0.00346664	0.00698717	0.619793	53340	298627	84.4709	0.0111608	1.00 (0.99;1.02)	0.98 (0.96;1.00)	1.02 (1.00;1.04)																						785-785.99		1	1	17		1351	#378EBA	0.506411
785	Abdominal pain	symptoms	rs114139234	-0.0491697	0.0437882	0.26148	32942	156769	-0.00944531	0.053467	0.859778	20398	141858	-0.0332221	0.033877	0.326756	53340	298627	0	0.565424	0.97 (0.91;1.03)	0.99 (0.89;1.10)	0.95 (0.87;1.04)																						785-785.99		1	1	17		1351	#378EBA	-0.975614
785	Abdominal pain	symptoms	rs10915893	0.0173936	0.00888256	0.050209	32942	156769	0.00205883	0.0110204	0.851802	20398	141858	0.0113546	0.0069158	0.100623	53340	298627	14.8016	0.278636	1.01 (1.00;1.03)	1.00 (0.98;1.02)	1.02 (1.00;1.04)																						785-785.99		1	1	17		1351	#378EBA	1.64097
785	Abdominal pain	symptoms	rs11094681	-0.0075866	0.00979389	0.438561	32942	156769	0.00851289	0.00856138	0.320059	20398	141858	0.00153933	0.0064458	0.811251	53340	298627	34.7138	0.215855	1.00 (0.99;1.01)	1.01 (0.99;1.03)	0.99 (0.97;1.01)																						785-785.99		1	1	17		1351	#378EBA	0.239922
785	Abdominal pain	symptoms	rs4395444	-0.00584992	0.00883764	0.508014	32942	156769	0.00353012	0.0109196	0.746482	20398	141858	-0.0021375	0.00686964	0.755685	53340	298627	0	0.504312	1.00 (0.98;1.01)	1.00 (0.98;1.03)	0.99 (0.98;1.01)																						785-785.99		1	1	17		1351	#378EBA	-0.337313
785	Abdominal pain	symptoms	rs6115776	0.00145881	0.00937968	0.876404	32942	156769	0.0151892	0.0115753	0.189448	20398	141858	0.00690101	0.00728746	0.343654	53340	298627	0	0.356739	1.01 (0.99;1.02)	1.02 (0.99;1.04)	1.00 (0.98;1.02)																						785-785.99		1	1	17		1351	#378EBA	0.956448
785	Abdominal pain	symptoms	rs4829706	-0.00119595	0.0105072	0.909379	32942	156769	0.0108905	0.00914592	0.23375	20398	141858	0.0056805	0.00689857	0.410263	53340	298627	0	0.385587	1.01 (0.99;1.02)	1.01 (0.99;1.03)	1.00 (0.98;1.02)																						785-785.99		1	1	17		1351	#378EBA	0.82331
785	Abdominal pain	symptoms	rs7043969	0.0204271	0.00938094	0.0294428	32942	156769	0.0250837	0.0116172	0.0308353	20398	141858	0.022265	0.00729848	0.00228356	53340	298627	0	0.755148	1.02 (1.01;1.04)	1.03 (1.00;1.05)	1.02 (1.00;1.04)																						785-785.99		1	1	17		1351	#378EBA	3.05185
785	Abdominal pain	symptoms	rs11214357	0.0112281	0.00860655	0.192028	32942	156769	-0.0175259	0.0106227	0.0989736	20398	141858	-0.000166825	0.00668719	0.980097	53340	298627	77.3928	0.03545	1.00 (0.99;1.01)	0.98 (0.96;1.00)	1.01 (0.99;1.03)																						785-785.99		1	1	17		1351	#378EBA	-0.0434952
785	Abdominal pain	symptoms	rs115478735	0.00600633	0.0111125	0.588852	32942	156769	0.0087097	0.013724	0.52567	20398	141858	0.00707686	0.00863635	0.412543	53340	298627	0	0.878329	1.01 (0.99;1.02)	1.01 (0.98;1.04)	1.01 (0.98;1.03)																						785-785.99		1	1	17		1351	#378EBA	0.805989
785	Abdominal pain	symptoms	rs549560	-0.014791	0.00943146	0.11682	32942	156769	-0.00226962	0.0116238	0.845193	20398	141858	-0.0098201	0.00732386	0.179974	53340	298627	0	0.402875	0.99 (0.98;1.00)	1.00 (0.98;1.02)	0.99 (0.97;1.00)																						785-785.99		1	1	17		1351	#378EBA	-1.31558
785	Abdominal pain	symptoms	rs3745540	-0.0170667	0.00868255	0.0493407	32942	156769	0.00318959	0.010747	0.766627	20398	141858	-0.00906681	0.00675381	0.179442	53340	298627	53.479	0.14261	0.99 (0.98;1.00)	1.00 (0.98;1.02)	0.98 (0.97;1.00)																						785-785.99		1	1	17		1351	#378EBA	-1.33007
788	Syncope and collapse	symptoms	rs10008644	0.00648252	0.0206871	0.754006	6498	183213	0.00609063	0.0193048	0.752383	7544	154712	0.00627304	0.0141139	0.656712	14042	337925	0	0.98895	1.01 (0.98;1.03)	1.01 (0.97;1.04)	1.01 (0.97;1.05)																						788-788.99		1	1	17		1352	#378EBA	0.44979
788	Syncope and collapse	symptoms	rs12722013	0.0370733	0.04187	0.37592	6498	183213	0.00286292	0.0393751	0.942038	7544	154712	0.0189186	0.0286839	0.50954	14042	337925	0	0.551703	1.02 (0.96;1.08)	1.00 (0.93;1.08)	1.04 (0.96;1.13)																						788-788.99		1	1	17		1352	#378EBA	0.664762
788	Syncope and collapse	symptoms	rs113693994	0.0385893	0.0419569	0.357711	6498	183213	0.013092	0.0398214	0.742332	7544	154712	0.0251753	0.0288835	0.383418	14042	337925	0	0.659371	1.03 (0.97;1.08)	1.01 (0.94;1.10)	1.04 (0.96;1.13)																						788-788.99		1	1	17		1352	#378EBA	0.859348
788	Syncope and collapse	symptoms	rs9271635	0.00217387	0.023221	0.925414	6498	183213	0.0199783	0.0216586	0.356309	7544	154712	0.0116952	0.0158385	0.46027	14042	337925	0	0.575001	1.01 (0.98;1.04)	1.02 (0.98;1.06)	1.00 (0.96;1.05)																						788-788.99		1	1	17		1352	#378EBA	0.734763
788	Syncope and collapse	symptoms	rs7311982	-0.0306672	0.0196705	0.118986	6498	183213	-0.0224455	0.0184774	0.224459	7544	154712	-0.0262994	0.0134675	0.0508427	14042	337925	0	0.760636	0.97 (0.95;1.00)	0.98 (0.94;1.01)	0.97 (0.93;1.01)																						788-788.99		1	1	17		1352	#378EBA	-1.9442
788	Syncope and collapse	symptoms	rs12040409	0.0356194	0.0368312	0.333494	6498	183213	-0.0253801	0.0351515	0.470283	7544	154712	0.00369707	0.0254289	0.884404	14042	337925	30.3358	0.230876	1.00 (0.95;1.05)	0.97 (0.91;1.04)	1.04 (0.96;1.11)																						788-788.99		1	1	17		1352	#378EBA	0.125539
788	Syncope and collapse	symptoms	rs79486581	-0.0467285	0.0389203	0.229899	6498	183213	0.0620612	0.0348935	0.075307	7544	154712	0.0135837	0.0259808	0.601089	14042	337925	76.9134	0.037413	1.01 (0.96;1.07)	1.06 (0.99;1.14)	0.95 (0.88;1.03)																						788-788.99		1	1	17		1352	#378EBA	0.474819
788	Syncope and collapse	symptoms	rs4860987	0.0128877	0.0215101	0.549073	6498	183213	0.00405279	0.0201382	0.840504	7544	154712	0.00817957	0.0147009	0.577939	14042	337925	0	0.764301	1.01 (0.98;1.04)	1.00 (0.97;1.04)	1.01 (0.97;1.06)																						788-788.99		1	1	17		1352	#378EBA	0.551594
788	Syncope and collapse	symptoms	rs115974400	-0.00987835	0.0358415	0.782846	6498	183213	-0.0498505	0.0341953	0.14489	7544	154712	-0.0308035	0.0247412	0.213122	14042	337925	0	0.419716	0.97 (0.92;1.02)	0.95 (0.89;1.02)	0.99 (0.92;1.06)																						788-788.99		1	1	17		1352	#378EBA	-1.26753
788	Syncope and collapse	symptoms	rs11121272	0.0062307	0.0190631	0.743784	6498	183213	0.0143207	0.0178401	0.422135	7544	154712	0.0105435	0.0130258	0.418266	14042	337925	0	0.756671	1.01 (0.99;1.04)	1.01 (0.98;1.05)	1.01 (0.97;1.04)																						788-788.99		1	1	17		1352	#378EBA	0.815669
788	Syncope and collapse	symptoms	rs73045269	0.00749716	0.0238472	0.75323	6498	183213	0.0292338	0.0221292	0.186484	7544	154712	0.0191766	0.0162211	0.237125	14042	337925	0	0.504042	1.02 (0.99;1.05)	1.03 (0.99;1.08)	1.01 (0.96;1.06)																						788-788.99		1	1	17		1352	#378EBA	1.17892
788	Syncope and collapse	symptoms	rs681343	-0.0157208	0.0179912	0.382226	6498	183213	-0.0122081	0.0168237	0.468055	7544	154712	-0.0138468	0.0122882	0.259812	14042	337925	0	0.8866	0.99 (0.96;1.01)	0.99 (0.96;1.02)	0.98 (0.95;1.02)																						788-788.99		1	1	17		1352	#378EBA	-1.12802
788	Syncope and collapse	symptoms	rs56369941	0.0135572	0.0194397	0.485552	6498	183213	-0.0224969	0.0182768	0.21836	7544	154712	-0.00558039	0.0133158	0.675157	14042	337925	45.2311	0.176618	0.99 (0.97;1.02)	0.98 (0.94;1.01)	1.01 (0.98;1.05)																						788-788.99		1	1	17		1352	#378EBA	-0.423282
788	Syncope and collapse	symptoms	rs72701663	0.0192413	0.0189679	0.310384	6498	183213	-0.0162262	0.0178418	0.363111	7544	154712	0.000423493	0.0129959	0.974004	14042	337925	46.0941	0.173193	1.00 (0.98;1.03)	0.98 (0.95;1.02)	1.02 (0.98;1.06)																						788-788.99		1	1	17		1352	#378EBA	0.0234725
788	Syncope and collapse	symptoms	rs10835952	0.0239611	0.0206281	0.245409	6498	183213	0.0150251	0.019301	0.436295	7544	154712	0.0191964	0.0140937	0.173179	14042	337925	0	0.751759	1.02 (0.99;1.05)	1.02 (0.98;1.05)	1.02 (0.98;1.07)																						788-788.99		1	1	17		1352	#378EBA	1.36653
788	Syncope and collapse	symptoms	rs35759773	0.0111716	0.0187565	0.551435	6498	183213	0.00165984	0.0174838	0.924365	7544	154712	0.00608207	0.0127892	0.634385	14042	337925	0	0.710674	1.01 (0.98;1.03)	1.00 (0.97;1.04)	1.01 (0.97;1.05)																						788-788.99		1	1	17		1352	#378EBA	0.480113
788	Syncope and collapse	symptoms	rs77924615	-0.00821318	0.0227239	0.717775	6498	183213	-0.0235564	0.0213917	0.270814	7544	154712	-0.0163477	0.0155759	0.293926	14042	337925	0	0.622979	0.98 (0.95;1.01)	0.98 (0.94;1.02)	0.99 (0.95;1.04)																						788-788.99		1	1	17		1352	#378EBA	-1.05309
788	Syncope and collapse	symptoms	rs8942	-0.0213923	0.0245302	0.383166	6498	183213	-0.00409379	0.022827	0.857671	7544	154712	-0.0121217	0.0167109	0.46822	14042	337925	0	0.605684	0.99 (0.96;1.02)	1.00 (0.95;1.04)	0.98 (0.93;1.03)																						788-788.99		1	1	17		1352	#378EBA	-0.719011
788	Syncope and collapse	symptoms	rs6684395	0.0152781	0.0181796	0.400684	6498	183213	0.0189301	0.0170147	0.265894	7544	154712	0.0172248	0.0124226	0.165574	14042	337925	0	0.883396	1.02 (0.99;1.04)	1.02 (0.99;1.05)	1.02 (0.98;1.05)																						788-788.99		1	1	17		1352	#378EBA	1.38187
788	Syncope and collapse	symptoms	rs34475883	-0.0193242	0.0249759	0.4391	6498	183213	0.0203391	0.0229936	0.376397	7544	154712	0.00214372	0.0169164	0.899158	14042	337925	26.7405	0.242671	1.00 (0.97;1.04)	1.02 (0.98;1.07)	0.98 (0.93;1.03)																						788-788.99		1	1	17		1352	#378EBA	0.123079
788	Syncope and collapse	symptoms	rs114139234	-0.084792	0.0936301	0.365144	6498	183213	0.00395558	0.0838531	0.962376	7544	154712	-0.0355442	0.0624647	0.569337	14042	337925	0	0.480136	0.96 (0.85;1.09)	1.00 (0.85;1.18)	0.92 (0.76;1.10)																						788-788.99		1	1	17		1352	#378EBA	-0.584313
788	Syncope and collapse	symptoms	rs115478735	0.0567453	0.022841	0.0129785	6498	183213	0.0323358	0.0215171	0.132891	7544	154712	0.0438126	0.015662	0.00515184	14042	337925	0	0.436645	1.04 (1.01;1.08)	1.03 (0.99;1.08)	1.06 (1.01;1.11)																						788-788.99		1	1	17		1352	#378EBA	2.79452
788	Syncope and collapse	symptoms	rs11094681	-0.0402129	0.0203019	0.04762	6498	183213	0.0178949	0.0135734	0.187376	7544	154712	-5.52722e-05	0.0112838	0.996092	14042	337925	82.3367	0.0173418	1.00 (0.98;1.02)	1.02 (0.99;1.05)	0.96 (0.92;1.00)																						788-788.99		1	1	17		1352	#378EBA	0.0142152
788	Syncope and collapse	symptoms	rs12881545	-0.00595518	0.0190931	0.755115	6498	183213	-0.0112465	0.0178462	0.528571	7544	154712	-0.00877923	0.0130377	0.50071	14042	337925	0	0.839557	0.99 (0.97;1.02)	0.99 (0.95;1.02)	0.99 (0.96;1.03)																						788-788.99		1	1	17		1352	#378EBA	-0.662994
788	Syncope and collapse	symptoms	rs11927365	0.0427287	0.0253432	0.0917946	6498	183213	0.029306	0.0235591	0.213523	7544	154712	0.0355283	0.0172551	0.0394934	14042	337925	0	0.698079	1.04 (1.00;1.07)	1.03 (0.98;1.08)	1.04 (0.99;1.10)																						788-788.99		1	1	17		1352	#378EBA	2.07016
788	Syncope and collapse	symptoms	rs5919350	-0.00940422	0.024131	0.696747	6498	183213	-0.0186018	0.0158307	0.239976	7544	154712	-0.0158344	0.0132365	0.231594	14042	337925	0	0.74996	0.98 (0.96;1.01)	0.98 (0.95;1.01)	0.99 (0.94;1.04)																						788-788.99		1	1	17		1352	#378EBA	-1.20455
788	Syncope and collapse	symptoms	rs11214357	-0.0260547	0.017944	0.146501	6498	183213	-0.0129872	0.0167619	0.438456	7544	154712	-0.0190764	0.012249	0.119381	14042	337925	0	0.594606	0.98 (0.96;1.00)	0.99 (0.96;1.02)	0.97 (0.94;1.01)																						788-788.99		1	1	17		1352	#378EBA	-1.56635
788	Syncope and collapse	symptoms	rs7043969	-0.0141535	0.0194534	0.466884	6498	183213	0.0242474	0.0183491	0.186352	7544	154712	0.00616777	0.0133481	0.644031	14042	337925	51.5047	0.151006	1.01 (0.98;1.03)	1.02 (0.99;1.06)	0.99 (0.95;1.02)																						788-788.99		1	1	17		1352	#378EBA	0.467949
788	Syncope and collapse	symptoms	rs4395444	0.0135285	0.0184676	0.46383	6498	183213	0.0106035	0.0172459	0.538658	7544	154712	0.0119661	0.0126045	0.342442	14042	337925	0	0.907843	1.01 (0.99;1.04)	1.01 (0.98;1.05)	1.01 (0.98;1.05)																						788-788.99		1	1	17		1352	#378EBA	0.941294
788	Syncope and collapse	symptoms	rs11694716	0.0154107	0.0188386	0.413334	6498	183213	0.0106867	0.0175405	0.542352	7544	154712	0.0128804	0.0128374	0.315694	14042	337925	0	0.854385	1.01 (0.99;1.04)	1.01 (0.98;1.05)	1.02 (0.98;1.05)																						788-788.99		1	1	17		1352	#378EBA	1.00649
788	Syncope and collapse	symptoms	rs7412	0.0073929	0.032995	0.82271	6498	183213	-0.0703303	0.0316878	0.0264545	7544	154712	-0.0330388	0.0228548	0.148292	14042	337925	65.3563	0.0893231	0.97 (0.92;1.01)	0.93 (0.88;0.99)	1.01 (0.94;1.07)																						788-788.99		1	1	17		1352	#378EBA	-1.47482
788	Syncope and collapse	symptoms	rs4829706	0.00443066	0.0218912	0.839609	6498	183213	-0.0115401	0.014592	0.429032	7544	154712	-0.00662701	0.0121418	0.585204	14042	337925	0	0.543818	0.99 (0.97;1.02)	0.99 (0.96;1.02)	1.00 (0.96;1.05)																						788-788.99		1	1	17		1352	#378EBA	-0.54107
788	Syncope and collapse	symptoms	rs1047891	0.0239503	0.0191468	0.210979	6498	183213	0.0408539	0.0179394	0.0227669	7544	154712	0.0329518	0.0130911	0.0118322	14042	337925	0	0.519415	1.03 (1.01;1.06)	1.04 (1.01;1.08)	1.02 (0.99;1.06)																						788-788.99		1	1	17		1352	#378EBA	2.52356
788	Syncope and collapse	symptoms	rs4897180	0.0228963	0.0179937	0.20321	6498	183213	0.0093341	0.0167929	0.578323	7544	154712	0.0156476	0.012277	0.202469	14042	337925	0	0.581615	1.02 (0.99;1.04)	1.01 (0.98;1.04)	1.02 (0.99;1.06)																						788-788.99		1	1	17		1352	#378EBA	1.26856
788	Syncope and collapse	symptoms	rs3745540	0.00264875	0.0181339	0.883869	6498	183213	-0.0260747	0.0169305	0.123536	7544	154712	-0.0126976	0.0123753	0.304871	14042	337925	25.3994	0.246951	0.99 (0.96;1.01)	0.97 (0.94;1.01)	1.00 (0.97;1.04)																						788-788.99		1	1	17		1352	#378EBA	-1.02023
788	Syncope and collapse	symptoms	rs4253311	0.00707002	0.0179156	0.693116	6498	183213	-0.00783701	0.0167472	0.639814	7544	154712	-0.000885396	0.0122343	0.942307	14042	337925	0	0.543287	1.00 (0.98;1.02)	0.99 (0.96;1.03)	1.01 (0.97;1.04)																						788-788.99		1	1	17		1352	#378EBA	-0.0755936
788	Syncope and collapse	symptoms	rs9692598	-0.0243898	0.0178979	0.172971	6498	183213	-0.0334434	0.0167726	0.0461595	7544	154712	-0.0292101	0.0122385	0.0169985	14042	337925	0	0.712049	0.97 (0.95;0.99)	0.97 (0.94;1.00)	0.98 (0.94;1.01)																						788-788.99		1	1	17		1352	#378EBA	-2.37975
788	Syncope and collapse	symptoms	rs17458741	-0.023239	0.0203944	0.254503	6498	183213	-0.00653706	0.0190317	0.731235	7544	154712	-0.0143114	0.0139142	0.303694	14042	337925	0	0.549346	0.99 (0.96;1.01)	0.99 (0.96;1.03)	0.98 (0.94;1.02)																						788-788.99		1	1	17		1352	#378EBA	-1.03826
788	Syncope and collapse	symptoms	rs2239547	0.0111184	0.0203782	0.58534	6498	183213	0.0159367	0.0190568	0.402999	7544	154712	0.0136888	0.0139189	0.325375	14042	337925	0	0.862888	1.01 (0.99;1.04)	1.02 (0.98;1.05)	1.01 (0.97;1.05)																						788-788.99		1	1	17		1352	#378EBA	0.981494
788	Syncope and collapse	symptoms	rs953934	-0.0081331	0.0179135	0.649814	6498	183213	-0.0200831	0.0167592	0.230787	7544	154712	-0.0145055	0.0122383	0.235916	14042	337925	0	0.626159	0.99 (0.96;1.01)	0.98 (0.95;1.01)	0.99 (0.96;1.03)																						788-788.99		1	1	17		1352	#378EBA	-1.18743
788	Syncope and collapse	symptoms	rs10915893	-0.00482777	0.0185686	0.794867	6498	183213	-0.00445029	0.0174003	0.798137	7544	154712	-0.00462678	0.0126968	0.715556	14042	337925	0	0.988165	1.00 (0.97;1.02)	1.00 (0.96;1.03)	1.00 (0.96;1.03)																						788-788.99		1	1	17		1352	#378EBA	-0.36856
788	Syncope and collapse	symptoms	rs7310409	-0.0374943	0.0184026	0.0416047	6498	183213	-0.0123686	0.0172752	0.474007	7544	154712	-0.0241384	0.0125951	0.0553034	14042	337925	0	0.319518	0.98 (0.95;1.00)	0.99 (0.95;1.02)	0.96 (0.93;1.00)																						788-788.99		1	1	17		1352	#378EBA	-1.91454
789	Nausea and vomiting	symptoms	rs113693994	-0.0637227	0.0344684	0.0644971	10719	178992	0.000512058	0.0437119	0.990653	6228	156028	-0.0390953	0.027066	0.148614	16947	335020	24.8977	0.248536	0.96 (0.91;1.01)	1.00 (0.92;1.09)	0.94 (0.88;1.00)																						789-789.99		1	0	17		1353	#378EBA	-1.46289
789	Nausea and vomiting	symptoms	rs35759773	0.00965985	0.0147656	0.512976	10719	178992	0.0375855	0.0190311	0.0482734	6228	156028	0.0201535	0.0116661	0.0840725	16947	335020	25.5994	0.246317	1.02 (1.00;1.04)	1.04 (1.00;1.08)	1.01 (0.98;1.04)																						789-789.99		1	0	17		1353	#378EBA	1.7243
789	Nausea and vomiting	symptoms	rs12722013	0.0195767	0.0331731	0.555099	10719	178992	0.0355997	0.042488	0.402101	6228	156028	0.025645	0.0261474	0.326699	16947	335020	0	0.766277	1.03 (0.98;1.08)	1.04 (0.95;1.13)	1.02 (0.96;1.09)																						789-789.99		1	0	17		1353	#378EBA	0.992774
789	Nausea and vomiting	symptoms	rs4897180	-0.000202085	0.0141782	0.988628	10719	178992	-0.0180606	0.0183848	0.325921	6228	156028	-0.00686218	0.0112273	0.541066	16947	335020	0	0.441773	0.99 (0.97;1.02)	0.98 (0.95;1.02)	1.00 (0.97;1.03)																						789-789.99		1	0	17		1353	#378EBA	-0.616251
789	Nausea and vomiting	symptoms	rs12881545	0.00830514	0.0150622	0.581367	10719	178992	0.0101408	0.0195805	0.604527	6228	156028	0.00898755	0.0119386	0.451561	16947	335020	0	0.940766	1.01 (0.99;1.03)	1.01 (0.97;1.05)	1.01 (0.98;1.04)																						789-789.99		1	0	17		1353	#378EBA	0.765798
789	Nausea and vomiting	symptoms	rs79486581	-0.0241361	0.0303343	0.426224	10719	178992	-0.0314244	0.0395504	0.42688	6228	156028	-0.0268355	0.0240699	0.264893	16947	335020	0	0.883744	0.97 (0.93;1.02)	0.97 (0.90;1.05)	0.98 (0.92;1.04)																						789-789.99		1	0	17		1353	#378EBA	-1.12889
789	Nausea and vomiting	symptoms	rs115974400	-0.0297841	0.0284351	0.294897	10719	178992	0.0529245	0.0358917	0.14033	6228	156028	0.00211001	0.0222881	0.924577	16947	335020	69.3486	0.0708811	1.00 (0.96;1.05)	1.05 (0.98;1.13)	0.97 (0.92;1.03)																						789-789.99		1	0	17		1353	#378EBA	0.0646543
789	Nausea and vomiting	symptoms	rs4351435	-0.00659765	0.0153641	0.667618	10719	178992	0.00252767	0.0199421	0.899138	6228	156028	-0.00319867	0.0121709	0.792694	16947	335020	0	0.716989	1.00 (0.97;1.02)	1.00 (0.96;1.04)	0.99 (0.96;1.02)																						789-789.99		1	0	17		1353	#378EBA	-0.26127
789	Nausea and vomiting	symptoms	rs17114699	-0.0343896	0.0227047	0.129862	10719	178992	0.0407741	0.0286847	0.155184	6228	156028	-0.00543751	0.0178027	0.760038	16947	335020	76.3112	0.039917	0.99 (0.96;1.03)	1.04 (0.98;1.10)	0.97 (0.92;1.01)																						789-789.99		1	0	17		1353	#378EBA	-0.321797
789	Nausea and vomiting	symptoms	rs6115776	-0.00669949	0.0154003	0.663546	10719	178992	0.00567441	0.0199769	0.776373	6228	156028	-0.00208694	0.0121968	0.864141	16947	335020	0	0.623736	1.00 (0.97;1.02)	1.01 (0.97;1.05)	0.99 (0.96;1.02)																						789-789.99		1	0	17		1353	#378EBA	-0.157055
789	Nausea and vomiting	symptoms	rs1052517	-0.00519811	0.0194487	0.789259	10719	178992	-0.0404286	0.0248869	0.104271	6228	156028	-0.018556	0.0153243	0.225938	16947	335020	19.6246	0.264671	0.98 (0.95;1.01)	0.96 (0.91;1.01)	0.99 (0.96;1.03)																						789-789.99		1	0	17		1353	#378EBA	-1.21212
789	Nausea and vomiting	symptoms	rs6684395	-0.03056	0.0142609	0.0321191	10719	178992	-0.00417864	0.0185634	0.821901	6228	156028	-0.0207689	0.011309	0.0662849	16947	335020	21.2657	0.259749	0.98 (0.96;1.00)	1.00 (0.96;1.03)	0.97 (0.94;1.00)																						789-789.99		1	0	17		1353	#378EBA	-1.82696
789	Nausea and vomiting	symptoms	rs3767221	0.00507402	0.0144268	0.725058	10719	178992	0.00672905	0.0187143	0.71917	6228	156028	0.00569095	0.0114258	0.618429	16947	335020	0	0.944161	1.01 (0.98;1.03)	1.01 (0.97;1.04)	1.01 (0.98;1.03)																						789-789.99		1	0	17		1353	#378EBA	0.507574
789	Nausea and vomiting	symptoms	rs4829706	-0.00785193	0.0172791	0.649527	10719	178992	-0.00136743	0.015861	0.931297	6228	156028	-0.00433271	0.0116846	0.710783	16947	335020	0	0.78219	1.00 (0.97;1.02)	1.00 (0.97;1.03)	0.99 (0.96;1.03)																						789-789.99		1	0	17		1353	#378EBA	-0.37688
789	Nausea and vomiting	symptoms	rs112268616	-0.000303927	0.0150865	0.983927	10719	178992	0.0055039	0.0195359	0.778149	6228	156028	0.00186574	0.0119405	0.875834	16947	335020	0	0.813979	1.00 (0.98;1.03)	1.01 (0.97;1.04)	1.00 (0.97;1.03)																						789-789.99		1	0	17		1353	#378EBA	0.145164
789	Nausea and vomiting	symptoms	rs10915893	0.0239999	0.0145635	0.0993636	10719	178992	-0.00826759	0.0190325	0.664002	6228	156028	0.0120838	0.0115659	0.296128	16947	335020	44.839	0.178164	1.01 (0.99;1.04)	0.99 (0.96;1.03)	1.02 (1.00;1.05)																						789-789.99		1	0	17		1353	#378EBA	1.04871
789	Nausea and vomiting	symptoms	rs72701663	-0.0326376	0.0150461	0.0300695	10719	178992	-0.0214868	0.0195154	0.27089	6228	156028	-0.0284804	0.0119158	0.0168418	16947	335020	0	0.6509	0.97 (0.95;0.99)	0.98 (0.94;1.02)	0.97 (0.94;1.00)																						789-789.99		1	0	17		1353	#378EBA	-2.3968
789	Nausea and vomiting	symptoms	rs10835952	0.0322496	0.0162584	0.047304	10719	178992	-0.00755954	0.0209879	0.718709	6228	156028	0.0173198	0.012853	0.177811	16947	335020	55.5248	0.133749	1.02 (0.99;1.04)	0.99 (0.95;1.03)	1.03 (1.00;1.07)																						789-789.99		1	0	17		1353	#378EBA	1.35601
789	Nausea and vomiting	symptoms	rs681343	-0.0104443	0.014162	0.460826	10719	178992	0.0261252	0.0184028	0.155715	6228	156028	0.00315752	0.0112234	0.778454	16947	335020	59.6789	0.115296	1.00 (0.98;1.03)	1.03 (0.99;1.06)	0.99 (0.96;1.02)																						789-789.99		1	0	17		1353	#378EBA	0.277098
789	Nausea and vomiting	symptoms	rs8942	0.0479225	0.0189141	0.0112869	10719	178992	0.0072775	0.0248585	0.769708	6228	156028	0.0330197	0.0150524	0.0282604	16947	335020	40.9396	0.193182	1.03 (1.00;1.06)	1.01 (0.96;1.06)	1.05 (1.01;1.09)																						789-789.99		1	0	17		1353	#378EBA	2.1891
789	Nausea and vomiting	symptoms	rs11694716	0.0243936	0.014844	0.100314	10719	178992	0.0225028	0.0192086	0.241399	6228	156028	0.0236866	0.0117455	0.043732	16947	335020	0	0.937919	1.02 (1.00;1.05)	1.02 (0.98;1.06)	1.02 (1.00;1.05)																						789-789.99		1	0	17		1353	#378EBA	2.0161
789	Nausea and vomiting	symptoms	rs7043969	-0.00662853	0.0153361	0.665583	10719	178992	-0.00776825	0.0199414	0.696867	6228	156028	-0.0070521	0.0121568	0.56185	16947	335020	0	0.963865	0.99 (0.97;1.02)	0.99 (0.95;1.03)	0.99 (0.96;1.02)																						789-789.99		1	0	17		1353	#378EBA	-0.596915
789	Nausea and vomiting	symptoms	rs10845821	-0.0168289	0.0143609	0.241256	10719	178992	-0.0030165	0.0186871	0.871761	6228	156028	-0.0117004	0.0113869	0.30417	16947	335020	0	0.557829	0.99 (0.97;1.01)	1.00 (0.96;1.03)	0.98 (0.96;1.01)																						789-789.99		1	0	17		1353	#378EBA	-1.00526
789	Nausea and vomiting	symptoms	rs7311982	-0.00838721	0.0155527	0.589695	10719	178992	-0.00977339	0.0202426	0.629229	6228	156028	-0.00890175	0.0123329	0.470424	16947	335020	0	0.956695	0.99 (0.97;1.02)	0.99 (0.95;1.03)	0.99 (0.96;1.02)																						789-789.99		1	0	17		1353	#378EBA	-0.71957
789	Nausea and vomiting	symptoms	rs10788167	-0.00336924	0.0168931	0.841915	10719	178992	0.0234643	0.021792	0.281597	6228	156028	0.0067031	0.0133513	0.615628	16947	335020	0	0.330463	1.01 (0.98;1.03)	1.02 (0.98;1.07)	1.00 (0.96;1.03)																						789-789.99		1	0	17		1353	#378EBA	0.497438
789	Nausea and vomiting	symptoms	rs56369941	0.00312868	0.0153247	0.838229	10719	178992	-0.0201303	0.0199783	0.313643	6228	156028	-0.0054872	0.0121594	0.651794	16947	335020	0	0.355618	0.99 (0.97;1.02)	0.98 (0.94;1.02)	1.00 (0.97;1.03)																						789-789.99		1	0	17		1353	#378EBA	-0.452927
789	Nausea and vomiting	symptoms	rs2954038	0.00307757	0.0153962	0.841565	10719	178992	0.0171081	0.020003	0.392399	6228	156028	0.00829731	0.0122007	0.49646	16947	335020	0	0.578322	1.01 (0.98;1.03)	1.02 (0.98;1.06)	1.00 (0.97;1.03)																						789-789.99		1	0	17		1353	#378EBA	0.684907
789	Nausea and vomiting	symptoms	rs17458741	-0.00225167	0.0159775	0.887927	10719	178992	0.00294184	0.0207635	0.88733	6228	156028	-0.000320156	0.0126625	0.979829	16947	335020	0	0.842865	1.00 (0.97;1.02)	1.00 (0.96;1.04)	1.00 (0.97;1.03)																						789-789.99		1	0	17		1353	#378EBA	-0.0435499
789	Nausea and vomiting	symptoms	rs5919350	-0.0227527	0.018908	0.228845	10719	178992	0.0231473	0.0177482	0.192165	6228	156028	0.00164806	0.0129405	0.898658	16947	335020	68.0792	0.0767342	1.00 (0.98;1.03)	1.02 (0.99;1.06)	0.98 (0.94;1.01)																						789-789.99		1	0	17		1353	#378EBA	0.128212
789	Nausea and vomiting	symptoms	rs115478735	0.0206722	0.0181817	0.255547	10719	178992	0.010439	0.0236978	0.659571	6228	156028	0.0168805	0.0144252	0.241917	16947	335020	0	0.731897	1.02 (0.99;1.05)	1.01 (0.96;1.06)	1.02 (0.99;1.06)																						789-789.99		1	0	17		1353	#378EBA	1.16558
789	Nausea and vomiting	symptoms	rs1264343	-0.00602533	0.0142443	0.672295	10719	178992	0.00352034	0.0185222	0.849262	6228	156028	-0.00247788	0.0112914	0.826301	16947	335020	0	0.682887	1.00 (0.98;1.02)	1.00 (0.97;1.04)	0.99 (0.97;1.02)																						789-789.99		1	0	17		1353	#378EBA	-0.216465
789	Nausea and vomiting	symptoms	rs11094681	0.00697322	0.0161251	0.665419	10719	178992	0.00944761	0.0147909	0.52299	6228	156028	0.008317	0.0109	0.445446	16947	335020	0	0.909965	1.01 (0.99;1.03)	1.01 (0.98;1.04)	1.01 (0.98;1.04)																						789-789.99		1	0	17		1353	#378EBA	0.749097
789	Nausea and vomiting	symptoms	rs2239547	-0.00939213	0.0161093	0.559876	10719	178992	-0.0214793	0.0210043	0.306489	6228	156028	-0.0138688	0.0127827	0.277936	16947	335020	0	0.647938	0.99 (0.96;1.01)	0.98 (0.94;1.02)	0.99 (0.96;1.02)																						789-789.99		1	0	17		1353	#378EBA	-1.09927
789	Nausea and vomiting	symptoms	rs4395444	0.0035245	0.0145188	0.808195	10719	178992	0.0113039	0.0188527	0.548778	6228	156028	0.00642067	0.011503	0.576726	16947	335020	0	0.74372	1.01 (0.98;1.03)	1.01 (0.97;1.05)	1.00 (0.98;1.03)																						789-789.99		1	0	17		1353	#378EBA	0.543967
789	Nausea and vomiting	symptoms	rs7412	-0.0151987	0.0261917	0.561721	10719	178992	-0.00911482	0.0338669	0.787825	6228	156028	-0.0129218	0.0207186	0.532839	16947	335020	0	0.886999	0.99 (0.95;1.03)	0.99 (0.93;1.06)	0.98 (0.94;1.04)																						789-789.99		1	0	17		1353	#378EBA	-0.622173
789	Nausea and vomiting	symptoms	rs76412942	-0.000393283	0.0313216	0.989982	10719	178992	-0.0440552	0.041336	0.286521	6228	156028	-0.0163186	0.0249643	0.513321	16947	335020	0	0.399854	0.98 (0.94;1.03)	0.96 (0.88;1.04)	1.00 (0.94;1.06)																						789-789.99		1	0	17		1353	#378EBA	-0.67467
789	Nausea and vomiting	symptoms	rs34475883	0.044576	0.0192832	0.020797	10719	178992	0.0188115	0.0251346	0.454201	6228	156028	0.03503	0.0152994	0.0220424	16947	335020	0	0.416054	1.04 (1.01;1.07)	1.02 (0.97;1.07)	1.05 (1.01;1.09)																						789-789.99		1	0	17		1353	#378EBA	2.28959
789	Nausea and vomiting	symptoms	rs62069691	0.00723556	0.0241425	0.764404	10719	178992	0.0251973	0.0311218	0.418149	6228	156028	0.0139837	0.0190757	0.463521	16947	335020	0	0.648376	1.01 (0.98;1.05)	1.03 (0.96;1.09)	1.01 (0.96;1.06)																						789-789.99		1	0	17		1353	#378EBA	0.73742
789	Nausea and vomiting	symptoms	rs9271635	-0.019465	0.0181679	0.28399	10719	178992	0.0258938	0.0237031	0.274648	6228	156028	-0.00267897	0.0144195	0.852611	16947	335020	56.6492	0.128812	1.00 (0.97;1.03)	1.03 (0.98;1.08)	0.98 (0.95;1.02)																						789-789.99		1	0	17		1353	#378EBA	-0.1851
789	Nausea and vomiting	symptoms	rs181785842	-0.0138772	0.049514	0.779272	10719	178992	0.00285568	0.0630456	0.963872	6228	156028	-0.00749368	0.0389403	0.847398	16947	335020	0	0.834658	0.99 (0.92;1.07)	1.00 (0.89;1.13)	0.99 (0.90;1.09)																						789-789.99		1	0	17		1353	#378EBA	-0.198489
789	Nausea and vomiting	symptoms	rs953934	-0.00929667	0.0141033	0.509777	10719	178992	-0.0123007	0.0183278	0.502124	6228	156028	-0.0104139	0.0111771	0.351483	16947	335020	0	0.896645	0.99 (0.97;1.01)	0.99 (0.95;1.02)	0.99 (0.96;1.02)																						789-789.99		1	0	17		1353	#378EBA	-0.930661
789	Nausea and vomiting	symptoms	rs10008644	-0.00554079	0.0163213	0.734246	10719	178992	-0.0112299	0.0211894	0.596128	6228	156028	-0.00765924	0.0129302	0.553615	16947	335020	0	0.831557	0.99 (0.97;1.02)	0.99 (0.95;1.03)	0.99 (0.96;1.03)																						789-789.99		1	0	17		1353	#378EBA	-0.578115
789	Nausea and vomiting	symptoms	rs3745540	-0.0130158	0.0142551	0.361211	10719	178992	-0.0109283	0.018527	0.555288	6228	156028	-0.0122395	0.0112979	0.278656	16947	335020	0	0.928843	0.99 (0.97;1.01)	0.99 (0.95;1.03)	0.99 (0.96;1.02)																						789-789.99		1	0	17		1353	#378EBA	-1.08183
789	Nausea and vomiting	symptoms	rs4253311	0.00140411	0.0141012	0.920683	10719	178992	0.0189404	0.0183174	0.301131	6228	156028	0.0079295	0.0111737	0.477918	16947	335020	0	0.448088	1.01 (0.99;1.03)	1.02 (0.98;1.06)	1.00 (0.97;1.03)																						789-789.99		1	0	17		1353	#378EBA	0.697192
789	Nausea and vomiting	symptoms	rs1047891	0.0114451	0.0150984	0.448433	10719	178992	-0.00702421	0.0197542	0.722155	6228	156028	0.00463439	0.0119958	0.69925	16947	335020	0	0.457586	1.00 (0.98;1.03)	0.99 (0.96;1.03)	1.01 (0.98;1.04)																						789-789.99		1	0	17		1353	#378EBA	0.392515
789	Nausea and vomiting	symptoms	rs9692598	-0.0178964	0.0140892	0.204008	10719	178992	-0.025806	0.018335	0.159288	6228	156028	-0.0208329	0.0111718	0.0622121	16947	335020	0	0.732303	0.98 (0.96;1.00)	0.97 (0.94;1.01)	0.98 (0.96;1.01)																						789-789.99		1	0	17		1353	#378EBA	-1.86184
789	Nausea and vomiting	symptoms	rs549560	0.00661824	0.0154378	0.66814	10719	178992	0.00923505	0.0200151	0.644508	6228	156028	0.00759433	0.0122241	0.534429	16947	335020	0	0.917546	1.01 (0.98;1.03)	1.01 (0.97;1.05)	1.01 (0.98;1.04)																						789-789.99		1	0	17		1353	#378EBA	0.63394
79	Viral infection	infectious diseases	rs8942	-0.0137482	0.0194067	0.47868	10598	162274	0.00142271	0.0220687	0.948598	8044	141016	-0.00713247	0.0145734	0.624546	18642	303290	0	0.605693	0.99 (0.96;1.02)	1.00 (0.96;1.05)	0.99 (0.95;1.02)																						050-079.99		1	0	1		29	#9E0142	-0.494339
79	Viral infection	infectious diseases	rs79486581	-0.048573	0.0309322	0.116344	10598	162274	0.0233924	0.0343352	0.495685	8044	141016	-0.0163324	0.0229815	0.477286	18642	303290	58.7623	0.119416	0.98 (0.94;1.03)	1.02 (0.96;1.09)	0.95 (0.90;1.01)																						050-079.99		1	0	1		29	#9E0142	-0.730276
79	Viral infection	infectious diseases	rs2239547	0.0072704	0.0161681	0.652944	10598	162274	0.0462916	0.0183211	0.0115143	8044	141016	0.0243546	0.0121226	0.0445352	18642	303290	60.7877	0.110279	1.02 (1.00;1.05)	1.05 (1.01;1.09)	1.01 (0.98;1.04)																						050-079.99		1	0	1		29	#9E0142	2.0089
79	Viral infection	infectious diseases	rs11121272	0.00363472	0.0150979	0.809754	10598	162274	-0.0090856	0.0172181	0.597723	8044	141016	-0.00189447	0.0113519	0.867459	18642	303290	0	0.578572	1.00 (0.98;1.02)	0.99 (0.96;1.02)	1.00 (0.97;1.03)																						050-079.99		1	0	1		29	#9E0142	-0.17368
79	Viral infection	infectious diseases	rs12881545	0.00148834	0.0151514	0.921749	10598	162274	-0.0258652	0.017251	0.133783	8044	141016	-0.0104234	0.011384	0.359866	18642	303290	29.5443	0.233514	0.99 (0.97;1.01)	0.97 (0.94;1.01)	1.00 (0.97;1.03)																						050-079.99		1	0	1		29	#9E0142	-0.918875
79	Viral infection	infectious diseases	rs4351435	0.00355015	0.0155292	0.819171	10598	162274	0.0233893	0.0177738	0.188195	8044	141016	0.0121386	0.0116944	0.299276	18642	303290	0	0.400594	1.01 (0.99;1.04)	1.02 (0.99;1.06)	1.00 (0.97;1.03)																						050-079.99		1	0	1		29	#9E0142	1.04084
79	Viral infection	infectious diseases	rs115974400	0.0153239	0.0281654	0.586393	10598	162274	-0.0297836	0.0327481	0.363098	8044	141016	-0.0038554	0.0213539	0.856723	18642	303290	8.30433	0.296346	1.00 (0.95;1.04)	0.97 (0.91;1.04)	1.02 (0.96;1.07)																						050-079.99		1	0	1		29	#9E0142	-0.206747
79	Viral infection	infectious diseases	rs1264343	0.0030921	0.0143455	0.829342	10598	162274	-0.0148558	0.0164148	0.365454	8044	141016	-0.00467988	0.0108018	0.664833	18642	303290	0	0.410339	1.00 (0.97;1.02)	0.99 (0.95;1.02)	1.00 (0.98;1.03)																						050-079.99		1	0	1		29	#9E0142	-0.444227
79	Viral infection	infectious diseases	rs35759773	0.00370499	0.0148882	0.803473	10598	162274	-0.00809774	0.0169717	0.633267	8044	141016	-0.00142782	0.0111921	0.898486	18642	303290	0	0.60112	1.00 (0.98;1.02)	0.99 (0.96;1.03)	1.00 (0.97;1.03)																						050-079.99		1	0	1		29	#9E0142	-0.134021
79	Viral infection	infectious diseases	rs114139234	0.0445534	0.0700638	0.524844	10598	162274	-0.000310572	0.0811058	0.996945	8044	141016	0.025381	0.0530201	0.632148	18642	303290	0	0.675513	1.03 (0.92;1.14)	1.00 (0.85;1.17)	1.05 (0.91;1.20)																						050-079.99		1	0	1		29	#9E0142	0.486008
79	Viral infection	infectious diseases	rs7311982	-0.0267937	0.0156122	0.0861251	10598	162274	-0.0193738	0.0179032	0.279188	8044	141016	-0.0235886	0.0117667	0.0449952	18642	303290	0	0.754767	0.98 (0.95;1.00)	0.98 (0.95;1.02)	0.97 (0.94;1.00)																						050-079.99		1	0	1		29	#9E0142	-1.99731
79	Viral infection	infectious diseases	rs17114699	-0.0355035	0.0229097	0.121211	10598	162274	-0.000440097	0.0258814	0.986433	8044	141016	-0.0200995	0.0171545	0.241328	18642	303290	2.82527	0.310376	0.98 (0.95;1.01)	1.00 (0.95;1.05)	0.97 (0.92;1.01)																						050-079.99		1	0	1		29	#9E0142	-1.15957
79	Viral infection	infectious diseases	rs112268616	0.0139638	0.0151645	0.357146	10598	162274	0.0378458	0.0172375	0.0281241	8044	141016	0.0243831	0.0113857	0.0322288	18642	303290	7.58399	0.298236	1.02 (1.00;1.05)	1.04 (1.00;1.07)	1.01 (0.98;1.04)																						050-079.99		1	0	1		29	#9E0142	2.12399
79	Viral infection	infectious diseases	rs10835952	0.002472	0.0162927	0.879404	10598	162274	0.00869816	0.0186982	0.641797	8044	141016	0.00515907	0.0122837	0.67449	18642	303290	0	0.801777	1.01 (0.98;1.03)	1.01 (0.97;1.05)	1.00 (0.97;1.04)																						050-079.99		1	0	1		29	#9E0142	0.412358
79	Viral infection	infectious diseases	rs113693994	0.0217948	0.033639	0.517047	10598	162274	0.00536331	0.0386163	0.889539	8044	141016	0.0147056	0.0253648	0.562073	18642	303290	0	0.748328	1.01 (0.97;1.07)	1.01 (0.93;1.08)	1.02 (0.96;1.09)																						050-079.99		1	0	1		29	#9E0142	0.568487
79	Viral infection	infectious diseases	rs12722013	0.00388276	0.0335049	0.907743	10598	162274	0.0144372	0.037841	0.702817	8044	141016	0.00852085	0.0250851	0.734099	18642	303290	0	0.834586	1.01 (0.96;1.06)	1.01 (0.94;1.09)	1.00 (0.94;1.07)																						050-079.99		1	0	1		29	#9E0142	0.362362
79	Viral infection	infectious diseases	rs115478735	-0.0263543	0.0184961	0.154198	10598	162274	-0.00608405	0.0209984	0.772016	8044	141016	-0.0174984	0.0138795	0.207406	18642	303290	0	0.468831	0.98 (0.96;1.01)	0.99 (0.95;1.04)	0.97 (0.94;1.01)																						050-079.99		1	0	1		29	#9E0142	-1.26416
79	Viral infection	infectious diseases	rs11694716	0.0369694	0.014979	0.0135838	10598	162274	0.015263	0.0170056	0.369436	8044	141016	0.0274861	0.0112403	0.0144727	18642	303290	0	0.338144	1.03 (1.01;1.05)	1.02 (0.98;1.05)	1.04 (1.01;1.07)																						050-079.99		1	0	1		29	#9E0142	2.44811
79	Viral infection	infectious diseases	rs1047891	-0.0143249	0.0152717	0.348243	10598	162274	-0.00729389	0.0174826	0.676526	8044	141016	-0.0112818	0.0115015	0.32664	18642	303290	0	0.761977	0.99 (0.97;1.01)	0.99 (0.96;1.03)	0.99 (0.96;1.02)																						050-079.99		1	0	1		29	#9E0142	-0.974898
79	Viral infection	infectious diseases	rs72701663	-0.00666501	0.0150964	0.658854	10598	162274	0.00127622	0.0172097	0.940885	8044	141016	-0.00321164	0.0113488	0.777182	18642	303290	0	0.728674	1.00 (0.97;1.02)	1.00 (0.97;1.04)	0.99 (0.96;1.02)																						050-079.99		1	0	1		29	#9E0142	-0.278439
79	Viral infection	infectious diseases	rs705666	0.0195519	0.0180753	0.27939	10598	162274	-0.0106695	0.0208652	0.609104	8044	141016	0.00659537	0.0136618	0.629268	18642	303290	16.5611	0.273625	1.01 (0.98;1.03)	0.99 (0.95;1.03)	1.02 (0.98;1.06)																						050-079.99		1	0	1		29	#9E0142	0.474271
79	Viral infection	infectious diseases	rs7043969	-0.00849288	0.0154662	0.582919	10598	162274	0.0172694	0.0177508	0.330612	8044	141016	0.00262471	0.0116609	0.821911	18642	303290	16.4839	0.273847	1.00 (0.98;1.03)	1.02 (0.98;1.05)	0.99 (0.96;1.02)																						050-079.99		1	0	1		29	#9E0142	0.221152
79	Viral infection	infectious diseases	rs34475883	0.0157348	0.0196279	0.422754	10598	162274	-0.0261835	0.0225995	0.246624	8044	141016	-0.00228909	0.0148191	0.87724	18642	303290	49.0086	0.161394	1.00 (0.97;1.03)	0.97 (0.93;1.02)	1.02 (0.98;1.06)																						050-079.99		1	0	1		29	#9E0142	-0.144579
79	Viral infection	infectious diseases	rs3767221	0.0064806	0.0145447	0.655912	10598	162274	-0.0117677	0.0166068	0.47857	8044	141016	-0.00144082	0.0109415	0.895234	18642	303290	0	0.408451	1.00 (0.98;1.02)	0.99 (0.96;1.02)	1.01 (0.98;1.04)																						050-079.99		1	0	1		29	#9E0142	-0.130176
79	Viral infection	infectious diseases	rs62069691	-0.0337324	0.0246475	0.171127	10598	162274	0.04085	0.0273945	0.135915	8044	141016	-0.000367021	0.0183228	0.984019	18642	303290	75.5874	0.0429784	1.00 (0.96;1.04)	1.04 (0.99;1.10)	0.97 (0.92;1.01)																						050-079.99		1	0	1		29	#9E0142	-0.0468849
79	Viral infection	infectious diseases	rs4829706	-0.0172292	0.017463	0.323833	10598	162274	-0.0150266	0.0141912	0.28966	8044	141016	-0.0159027	0.0110132	0.14875	18642	303290	0	0.922024	0.98 (0.96;1.01)	0.99 (0.96;1.01)	0.98 (0.95;1.02)																						050-079.99		1	0	1		29	#9E0142	-1.45853
79	Viral infection	infectious diseases	rs17458741	-0.0220334	0.0161685	0.172965	10598	162274	0.0106942	0.0184161	0.561445	8044	141016	-0.00778763	0.0121502	0.521559	18642	303290	43.9291	0.181725	0.99 (0.97;1.02)	1.01 (0.97;1.05)	0.98 (0.95;1.01)																						050-079.99		1	0	1		29	#9E0142	-0.663622
79	Viral infection	infectious diseases	rs11927365	0.00281632	0.0198891	0.887395	10598	162274	-0.0319607	0.0223912	0.153471	8044	141016	-0.0125213	0.01487	0.399757	18642	303290	25.8384	0.245557	0.99 (0.96;1.02)	0.97 (0.93;1.01)	1.00 (0.96;1.04)																						050-079.99		1	0	1		29	#9E0142	-0.820606
79	Viral infection	infectious diseases	rs3745540	-0.0124902	0.0143619	0.384478	10598	162274	-0.0026286	0.0164433	0.872992	8044	141016	-0.00822267	0.0108169	0.447154	18642	303290	0	0.651486	0.99 (0.97;1.01)	1.00 (0.97;1.03)	0.99 (0.96;1.02)																						050-079.99		1	0	1		29	#9E0142	-0.756427
79	Viral infection	infectious diseases	rs56369941	-0.00223501	0.0154615	0.885064	10598	162274	-0.00559288	0.0176589	0.751458	8044	141016	-0.00369215	0.0116327	0.750945	18642	303290	0	0.88624	1.00 (0.97;1.02)	0.99 (0.96;1.03)	1.00 (0.97;1.03)																						050-079.99		1	0	1		29	#9E0142	-0.309619
79	Viral infection	infectious diseases	rs1044261	0.00492946	0.0266422	0.853209	10598	162274	-0.0428311	0.0311291	0.168847	8044	141016	-0.0152636	0.0202411	0.450794	18642	303290	26.402	0.243757	0.98 (0.95;1.02)	0.96 (0.90;1.02)	1.00 (0.95;1.06)																						050-079.99		1	0	1		29	#9E0142	-0.75781
79	Viral infection	infectious diseases	rs7251704	0.0125295	0.0162815	0.441565	10598	162274	0.023697	0.0185815	0.202204	8044	141016	0.0173797	0.0122457	0.155826	18642	303290	0	0.651251	1.02 (0.99;1.04)	1.02 (0.99;1.06)	1.01 (0.98;1.05)																						050-079.99		1	0	1		29	#9E0142	1.44466
79	Viral infection	infectious diseases	rs2954038	0.00128913	0.0155265	0.93383	10598	162274	0.0306314	0.0178039	0.0853439	8044	141016	0.0139647	0.0117018	0.232721	18642	303290	35.1835	0.214199	1.01 (0.99;1.04)	1.03 (1.00;1.07)	1.00 (0.97;1.03)																						050-079.99		1	0	1		29	#9E0142	1.19815
79	Viral infection	infectious diseases	rs10845821	0.00236758	0.0144488	0.869841	10598	162274	0.00182127	0.0165634	0.912443	8044	141016	0.00213151	0.0108882	0.844796	18642	303290	0	0.980171	1.00 (0.98;1.02)	1.00 (0.97;1.03)	1.00 (0.97;1.03)																						050-079.99		1	0	1		29	#9E0142	0.199234
79	Viral infection	infectious diseases	rs10008644	0.00844186	0.0163825	0.606345	10598	162274	-0.0065794	0.0187871	0.726182	8044	141016	0.00195348	0.0123474	0.874292	18642	303290	0	0.546764	1.00 (0.98;1.03)	0.99 (0.96;1.03)	1.01 (0.98;1.04)																						050-079.99		1	0	1		29	#9E0142	0.153681
79	Viral infection	infectious diseases	rs10788167	-0.0255476	0.0171114	0.135432	10598	162274	0.0173313	0.019377	0.371095	8044	141016	-0.00676035	0.0128262	0.598142	18642	303290	63.6534	0.0971759	0.99 (0.97;1.02)	1.02 (0.98;1.06)	0.97 (0.94;1.01)																						050-079.99		1	0	1		29	#9E0142	-0.537541
79	Viral infection	infectious diseases	rs77924615	-0.00288635	0.0179891	0.872526	10598	162274	-0.00841106	0.0206619	0.683949	8044	141016	-0.00526848	0.0135674	0.697781	18642	303290	0	0.84018	0.99 (0.97;1.02)	0.99 (0.95;1.03)	1.00 (0.96;1.03)																						050-079.99		1	0	1		29	#9E0142	-0.391437
79	Viral infection	infectious diseases	rs4897180	-0.00751281	0.0142997	0.599317	10598	162274	-0.00629627	0.0162914	0.699143	8044	141016	-0.00698341	0.010747	0.51582	18642	303290	0	0.955245	0.99 (0.97;1.01)	0.99 (0.96;1.03)	0.99 (0.97;1.02)																						050-079.99		1	0	1		29	#9E0142	-0.663488
79	Viral infection	infectious diseases	rs1052517	-0.00137117	0.0196591	0.944395	10598	162274	0.00121566	0.0224076	0.956735	8044	141016	-0.000246056	0.0147778	0.986716	18642	303290	0	0.930847	1.00 (0.97;1.03)	1.00 (0.96;1.05)	1.00 (0.96;1.04)																						050-079.99		1	0	1		29	#9E0142	-0.00498784
79	Viral infection	infectious diseases	rs5919350	0.0152057	0.0192718	0.430104	10598	162274	0.0121599	0.0156188	0.436251	8044	141016	0.0133674	0.0121342	0.270622	18642	303290	0	0.902278	1.01 (0.99;1.04)	1.01 (0.98;1.04)	1.02 (0.98;1.05)																						050-079.99		1	0	1		29	#9E0142	1.09856
79	Viral infection	infectious diseases	rs6115776	0.0193338	0.0154853	0.211839	10598	162274	-0.016766	0.0177569	0.345069	8044	141016	0.0037393	0.0116708	0.748667	18642	303290	57.4045	0.125471	1.00 (0.98;1.03)	0.98 (0.95;1.02)	1.02 (0.99;1.05)																						050-079.99		1	0	1		29	#9E0142	0.322672
79	Viral infection	infectious diseases	rs10915893	-0.0109152	0.0147293	0.458661	10598	162274	-0.00969027	0.0168789	0.565895	8044	141016	-0.0103856	0.0110978	0.349363	18642	303290	0	0.956395	0.99 (0.97;1.01)	0.99 (0.96;1.02)	0.99 (0.96;1.02)																						050-079.99		1	0	1		29	#9E0142	-0.93223
79	Viral infection	infectious diseases	rs7310409	-0.0187572	0.0146154	0.199355	10598	162274	-0.0112391	0.0167554	0.502366	8044	141016	-0.0155087	0.011014	0.159107	18642	303290	0	0.73526	0.98 (0.96;1.01)	0.99 (0.96;1.02)	0.98 (0.95;1.01)																						050-079.99		1	0	1		29	#9E0142	-1.4138
79	Viral infection	infectious diseases	rs4253311	0.00338167	0.0142201	0.812029	10598	162274	-0.0182304	0.0162372	0.261543	8044	141016	-0.00599929	0.0106976	0.57493	18642	303290	0.261723	0.316676	0.99 (0.97;1.01)	0.98 (0.95;1.01)	1.00 (0.98;1.03)																						050-079.99		1	0	1		29	#9E0142	-0.582106
79	Viral infection	infectious diseases	rs6684395	0.0265616	0.014425	0.0655696	10598	162274	-0.00402396	0.0164334	0.806562	8044	141016	0.0132511	0.010841	0.221589	18642	303290	48.8882	0.161889	1.01 (0.99;1.04)	1.00 (0.96;1.03)	1.03 (1.00;1.06)																						050-079.99		1	0	1		29	#9E0142	1.22158
79	Viral infection	infectious diseases	rs4860987	0.0274468	0.017025	0.106931	10598	162274	0.0252974	0.0194299	0.192923	8044	141016	0.0265132	0.0128048	0.0383995	18642	303290	0	0.933691	1.03 (1.00;1.05)	1.03 (0.99;1.07)	1.03 (0.99;1.06)																						050-079.99		1	0	1		29	#9E0142	2.05768
79	Viral infection	infectious diseases	rs953934	-0.000951611	0.0142187	0.94664	10598	162274	-0.00707601	0.0162573	0.663381	8044	141016	-0.00360596	0.0107028	0.736179	18642	303290	0	0.776745	1.00 (0.98;1.02)	0.99 (0.96;1.03)	1.00 (0.97;1.03)																						050-079.99		1	0	1		29	#9E0142	-0.299919
79	Viral infection	infectious diseases	rs73045269	0.0262238	0.0188497	0.164165	10598	162274	-0.0126682	0.0217312	0.559926	8044	141016	0.00952541	0.0142393	0.503527	18642	303290	45.2887	0.176391	1.01 (0.98;1.04)	0.99 (0.95;1.03)	1.03 (0.99;1.07)																						050-079.99		1	0	1		29	#9E0142	0.664768
79	Viral infection	infectious diseases	rs549560	0.021773	0.0155084	0.160335	10598	162274	0.0188409	0.01771	0.287394	8044	141016	0.0205004	0.0116673	0.0789038	18642	303290	0	0.900877	1.02 (1.00;1.04)	1.02 (0.98;1.06)	1.02 (0.99;1.05)																						050-079.99		1	0	1		29	#9E0142	1.77695
79	Viral infection	infectious diseases	rs12040409	0.0488304	0.0290805	0.0931244	10598	162274	-0.0567517	0.0345788	0.10075	8044	141016	0.00509097	0.0222562	0.819068	18642	303290	81.6877	0.0194475	1.00 (0.96;1.05)	0.94 (0.88;1.01)	1.05 (0.99;1.11)																						050-079.99		1	0	1		29	#9E0142	0.177484
79	Viral infection	infectious diseases	rs181785842	0.0429619	0.0491306	0.381878	10598	162274	-0.0746941	0.0581437	0.198916	8044	141016	-0.00605005	0.0375272	0.871922	18642	303290	58.141	0.122194	0.99 (0.92;1.07)	0.93 (0.83;1.04)	1.04 (0.95;1.15)																						050-079.99		1	0	1		29	#9E0142	-0.188534
79	Viral infection	infectious diseases	rs11094681	-0.0283731	0.0161121	0.0782413	10598	162274	-0.0122817	0.0129861	0.344273	8044	141016	-0.0186185	0.0101109	0.0655582	18642	303290	0	0.436812	0.98 (0.96;1.00)	0.99 (0.96;1.01)	0.97 (0.94;1.00)																						050-079.99		1	0	1		29	#9E0142	-1.84449
79	Viral infection	infectious diseases	rs76412942	-0.0130934	0.031763	0.680176	10598	162274	0.00534756	0.0361021	0.882246	8044	141016	-0.0050472	0.0238471	0.832382	18642	303290	0	0.701348	0.99 (0.95;1.04)	1.01 (0.94;1.08)	0.99 (0.93;1.05)																						050-079.99		1	0	1		29	#9E0142	-0.211905
79	Viral infection	infectious diseases	rs7412	-0.00695736	0.0262759	0.791178	10598	162274	-0.0203271	0.0300401	0.498619	8044	141016	-0.0127526	0.0197776	0.519059	18642	303290	0	0.737629	0.99 (0.95;1.03)	0.98 (0.92;1.04)	0.99 (0.94;1.05)																						050-079.99		1	0	1		29	#9E0142	-0.65303
79	Viral infection	infectious diseases	rs9692598	0.0119034	0.0141999	0.401878	10598	162274	-0.0290845	0.0162497	0.0734772	8044	141016	-0.00584386	0.0106926	0.584698	18642	303290	72.2806	0.0575167	0.99 (0.97;1.02)	0.97 (0.94;1.00)	1.01 (0.98;1.04)																						050-079.99		1	0	1		29	#9E0142	-0.532842
79.1	Varicella infection	infectious diseases	rs11121272	0.0347791	0.0227224	0.125866	4583	162274	-0.0170608	0.0236196	0.470099	4162	141016	0.00986239	0.0163751	0.546989	8745	303290	60.0283	0.113718	1.01 (0.98;1.04)	0.98 (0.94;1.03)	1.04 (0.99;1.08)																						050-079.99	Both	1	1	1		30	#9E0142	0.608094
79.1	Varicella infection	infectious diseases	rs76412942	-0.000425134	0.0473223	0.992832	4583	162274	-0.0183868	0.0502453	0.714409	4162	141016	-0.00886836	0.0344489	0.796843	8745	303290	0	0.794684	0.99 (0.93;1.06)	0.98 (0.89;1.08)	1.00 (0.91;1.10)																						050-079.99	Both	1	1	1		30	#9E0142	-0.23952
79.1	Varicella infection	infectious diseases	rs79486581	0.00442121	0.0453218	0.922288	4583	162274	0.0393818	0.0468166	0.40024	4162	141016	0.0213345	0.032563	0.512355	8745	303290	0	0.591591	1.02 (0.96;1.09)	1.04 (0.95;1.14)	1.00 (0.92;1.10)																						050-079.99	Both	1	1	1		30	#9E0142	0.644982
79.1	Varicella infection	infectious diseases	rs72701663	-0.0073697	0.0225884	0.744227	4583	162274	0.00856188	0.0235862	0.716602	4162	141016	0.000251966	0.0163138	0.987677	8745	303290	0	0.625669	1.00 (0.97;1.03)	1.01 (0.96;1.06)	0.99 (0.95;1.04)																						050-079.99	Both	1	1	1		30	#9E0142	0.016498
79.1	Varicella infection	infectious diseases	rs6115776	-0.000668112	0.0232328	0.977058	4583	162274	-6.83376e-05	0.0243706	0.997763	4162	141016	-0.000382552	0.0168159	0.98185	8745	303290	0	0.985788	1.00 (0.97;1.03)	1.00 (0.95;1.05)	1.00 (0.95;1.05)																						050-079.99	Both	1	1	1		30	#9E0142	-0.013271
79.1	Varicella infection	infectious diseases	rs3745540	0.0116384	0.0215407	0.588992	4583	162274	-0.00124391	0.0225814	0.95607	4162	141016	0.00550092	0.0155865	0.724142	8745	303290	0	0.679759	1.01 (0.98;1.04)	1.00 (0.96;1.04)	1.01 (0.97;1.06)																						050-079.99	Both	1	1	1		30	#9E0142	0.347911
79.1	Varicella infection	infectious diseases	rs112268616	0.0152084	0.0226905	0.502696	4583	162274	0.0773922	0.023546	0.00101313	4162	141016	0.0451502	0.0163387	0.00572037	8745	303290	72.3475	0.0572158	1.05 (1.01;1.08)	1.08 (1.03;1.13)	1.02 (0.97;1.06)																						050-079.99	Both	1	1	1		30	#9E0142	2.74273
79.1	Varicella infection	infectious diseases	rs8942	-0.0180239	0.0290602	0.53511	4583	162274	-0.0461856	0.030771	0.13337	4162	141016	-0.0313001	0.0211276	0.138479	8745	303290	0	0.505808	0.97 (0.93;1.01)	0.95 (0.90;1.01)	0.98 (0.93;1.04)																						050-079.99	Both	1	1	1		30	#9E0142	-1.47545
79.1	Varicella infection	infectious diseases	rs4253311	0.0420618	0.0213019	0.0483181	4583	162274	-0.0214745	0.0223115	0.335806	4162	141016	0.0117638	0.0154073	0.445154	8745	303290	76.4279	0.0394286	1.01 (0.98;1.04)	0.98 (0.94;1.02)	1.04 (1.00;1.09)																						050-079.99	Both	1	1	1		30	#9E0142	0.75418
79.1	Varicella infection	infectious diseases	rs3767221	0.016804	0.0217543	0.439852	4583	162274	-0.00724769	0.0227917	0.750487	4162	141016	0.00533796	0.0157366	0.734454	8745	303290	0	0.445244	1.01 (0.97;1.04)	0.99 (0.95;1.04)	1.02 (0.97;1.06)																						050-079.99	Both	1	1	1		30	#9E0142	0.321499
79.1	Varicella infection	infectious diseases	rs62069691	-0.0167053	0.0366043	0.648119	4583	162274	0.0292165	0.0377678	0.439178	4162	141016	0.00553732	0.0262848	0.833148	8745	303290	0	0.382601	1.01 (0.95;1.06)	1.03 (0.96;1.11)	0.98 (0.92;1.06)																						050-079.99	Both	1	1	1		30	#9E0142	0.206906
79.1	Varicella infection	infectious diseases	rs549560	0.0407794	0.0231096	0.07763	4583	162274	-0.0171359	0.0244895	0.4841	4162	141016	0.0134993	0.0168076	0.42188	8745	303290	66.1977	0.0854338	1.01 (0.98;1.05)	0.98 (0.94;1.03)	1.04 (1.00;1.09)																						050-079.99	Both	1	1	1		30	#9E0142	0.816067
79.1	Varicella infection	infectious diseases	rs11214357	-0.0176227	0.0213131	0.408323	4583	162274	-0.0413079	0.0222993	0.0639641	4162	141016	-0.02893	0.0154075	0.0604281	8745	303290	0	0.442581	0.97 (0.94;1.00)	0.96 (0.92;1.00)	0.98 (0.94;1.02)																						050-079.99	Both	1	1	1		30	#9E0142	-1.87681
79.1	Varicella infection	infectious diseases	rs1044261	-0.00991678	0.040153	0.804928	4583	162274	-0.0575481	0.0430248	0.181042	4162	141016	-0.0320899	0.0293553	0.274326	8745	303290	0	0.418309	0.97 (0.91;1.03)	0.94 (0.87;1.03)	0.99 (0.92;1.07)																						050-079.99	Both	1	1	1		30	#9E0142	-1.10131
79.1	Varicella infection	infectious diseases	rs17114699	-0.0506388	0.0345148	0.142333	4583	162274	0.00151323	0.0355468	0.966044	4162	141016	-0.0253308	0.0247625	0.306331	8745	303290	9.74249	0.29253	0.98 (0.93;1.02)	1.00 (0.93;1.07)	0.95 (0.89;1.02)																						050-079.99	Both	1	1	1		30	#9E0142	-1.01026
79.1	Varicella infection	infectious diseases	rs4897180	0.027926	0.0213912	0.191727	4583	162274	0.0118839	0.0223715	0.595275	4162	141016	0.0202641	0.0154608	0.189968	8745	303290	0	0.604265	1.02 (0.99;1.05)	1.01 (0.97;1.06)	1.03 (0.99;1.07)																						050-079.99	Both	1	1	1		30	#9E0142	1.30866
79.1	Varicella infection	infectious diseases	rs4860987	0.0300086	0.0254629	0.238588	4583	162274	0.0178576	0.0267147	0.503842	4162	141016	0.0242245	0.0184317	0.188749	8745	303290	0	0.741972	1.02 (0.99;1.06)	1.02 (0.97;1.07)	1.03 (0.98;1.08)																						050-079.99	Both	1	1	1		30	#9E0142	1.31177
79.1	Varicella infection	infectious diseases	rs12881545	0.0111439	0.0227106	0.623645	4583	162274	-0.0171298	0.0237215	0.47022	4162	141016	-0.00237769	0.0164045	0.884757	8745	303290	0	0.389268	1.00 (0.97;1.03)	0.98 (0.94;1.03)	1.01 (0.97;1.06)																						050-079.99	Both	1	1	1		30	#9E0142	-0.128208
79.1	Varicella infection	infectious diseases	rs5919350	0.0105376	0.028791	0.714362	4583	162274	0.00492312	0.0213363	0.817518	4162	141016	0.00691348	0.0171422	0.686726	8745	303290	0	0.875501	1.01 (0.97;1.04)	1.00 (0.96;1.05)	1.01 (0.96;1.07)																						050-079.99	Both	1	1	1		30	#9E0142	0.399026
79.1	Varicella infection	infectious diseases	rs115478735	-0.0223189	0.0276226	0.419095	4583	162274	-0.00749347	0.0288437	0.795021	4162	141016	-0.0152266	0.0199499	0.445318	8745	303290	0	0.710474	0.98 (0.95;1.02)	0.99 (0.94;1.05)	0.98 (0.93;1.03)																						050-079.99	Both	1	1	1		30	#9E0142	-0.763873
79.1	Varicella infection	infectious diseases	rs1052517	0.01291	0.0296222	0.662965	4583	162274	0.0189968	0.0309925	0.53991	4162	141016	0.0158159	0.0214141	0.460166	8745	303290	0	0.887099	1.02 (0.97;1.06)	1.02 (0.96;1.08)	1.01 (0.96;1.07)																						050-079.99	Both	1	1	1		30	#9E0142	0.768855
79.1	Varicella infection	infectious diseases	rs10788167	-0.038603	0.0257409	0.133698	4583	162274	-0.00874013	0.0268154	0.744472	4162	141016	-0.0242819	0.0185698	0.19101	8745	303290	0	0.421744	0.98 (0.94;1.01)	0.99 (0.94;1.04)	0.96 (0.91;1.01)																						050-079.99	Both	1	1	1		30	#9E0142	-1.31676
79.1	Varicella infection	infectious diseases	rs34475883	-0.0128041	0.029686	0.666237	4583	162274	-0.0110897	0.0309175	0.719829	4162	141016	-0.0119817	0.0214133	0.575789	8745	303290	0	0.968095	0.99 (0.95;1.03)	0.99 (0.93;1.05)	0.99 (0.93;1.05)																						050-079.99	Both	1	1	1		30	#9E0142	-0.563511
79.1	Varicella infection	infectious diseases	rs17458741	0.0253624	0.023965	0.289914	4583	162274	0.0322941	0.0251795	0.199649	4162	141016	0.028657	0.0173593	0.0987759	8745	303290	0	0.841943	1.03 (0.99;1.06)	1.03 (0.98;1.09)	1.03 (0.98;1.08)																						050-079.99	Both	1	1	1		30	#9E0142	1.63559
79.1	Varicella infection	infectious diseases	rs4829706	-0.0404983	0.0263301	0.124024	4583	162274	-0.0070884	0.0194084	0.714945	4162	141016	-0.0188506	0.0156228	0.227583	8745	303290	4.14437	0.30707	0.98 (0.95;1.01)	0.99 (0.96;1.03)	0.96 (0.91;1.01)																						050-079.99	Both	1	1	1		30	#9E0142	-1.21864
79.1	Varicella infection	infectious diseases	rs1264343	0.00754015	0.0214751	0.725504	4583	162274	-0.0488036	0.0226089	0.0308813	4162	141016	-0.0191835	0.0155706	0.217936	8745	303290	69.3714	0.0707765	0.98 (0.95;1.01)	0.95 (0.91;1.00)	1.01 (0.97;1.05)																						050-079.99	Both	1	1	1		30	#9E0142	-1.22825
79.1	Varicella infection	infectious diseases	rs7412	-0.00551805	0.0392799	0.888281	4583	162274	-0.0286549	0.0413965	0.488809	4162	141016	-0.0164799	0.028494	0.563019	8745	303290	0	0.685157	0.98 (0.93;1.04)	0.97 (0.90;1.05)	0.99 (0.92;1.07)																						050-079.99	Both	1	1	1		30	#9E0142	-0.582504
79.1	Varicella infection	infectious diseases	rs56369941	0.0232063	0.023066	0.314375	4583	162274	0.000588137	0.0242453	0.980647	4162	141016	0.0124607	0.0167115	0.455888	8745	303290	0	0.499113	1.01 (0.98;1.05)	1.00 (0.95;1.05)	1.02 (0.98;1.07)																						050-079.99	Both	1	1	1		30	#9E0142	0.737145
79.1	Varicella infection	infectious diseases	rs7251704	-0.00678935	0.0244605	0.781347	4583	162274	0.0406126	0.0254168	0.110074	4162	141016	0.0160031	0.0176246	0.363879	8745	303290	44.6212	0.179019	1.02 (0.98;1.05)	1.04 (0.99;1.09)	0.99 (0.95;1.04)																						050-079.99	Both	1	1	1		30	#9E0142	0.915589
79.1	Varicella infection	infectious diseases	rs181785842	0.0362056	0.0739031	0.6242	4583	162274	-0.191048	0.0842236	0.0233085	4162	141016	-0.0626517	0.0555499	0.259385	8745	303290	75.6888	0.0425463	0.93 (0.84;1.04)	0.83 (0.70;0.97)	1.04 (0.90;1.20)																						050-079.99	Both	1	1	1		30	#9E0142	-1.21711
79.1	Varicella infection	infectious diseases	rs4395444	-0.0395447	0.0217799	0.0694233	4583	162274	0.000268665	0.022925	0.99065	4162	141016	-0.0206572	0.01579	0.19079	8745	303290	36.9179	0.208008	0.98 (0.95;1.01)	1.00 (0.96;1.05)	0.96 (0.92;1.00)																						050-079.99	Both	1	1	1		30	#9E0142	-1.32112
79.1	Varicella infection	infectious diseases	rs35759773	-0.00766672	0.0223178	0.731203	4583	162274	-0.0119467	0.0233278	0.608566	4162	141016	-0.00971204	0.0161263	0.547008	8745	303290	0	0.894533	0.99 (0.96;1.02)	0.99 (0.94;1.03)	0.99 (0.95;1.04)																						050-079.99	Both	1	1	1		30	#9E0142	-0.611833
79.1	Varicella infection	infectious diseases	rs6684395	0.0111497	0.0215687	0.605199	4583	162274	-0.00469938	0.0225673	0.835043	4162	141016	0.00358358	0.0155925	0.818225	8745	303290	0	0.611658	1.00 (0.97;1.03)	1.00 (0.95;1.04)	1.01 (0.97;1.05)																						050-079.99	Both	1	1	1		30	#9E0142	0.219403
79.1	Varicella infection	infectious diseases	rs10835952	0.0130586	0.024493	0.593926	4583	162274	-0.0146135	0.0255584	0.567478	4162	141016	-0.000188696	0.0176838	0.991486	8745	303290	0	0.434388	1.00 (0.97;1.04)	0.99 (0.94;1.04)	1.01 (0.97;1.06)																						050-079.99	Both	1	1	1		30	#9E0142	-0.00617405
79.1	Varicella infection	infectious diseases	rs7043969	-0.02225	0.0230954	0.335349	4583	162274	-0.0177348	0.0242204	0.464031	4162	141016	-0.0200997	0.0167145	0.229157	8745	303290	0	0.892679	0.98 (0.95;1.01)	0.98 (0.94;1.03)	0.98 (0.93;1.02)																						050-079.99	Both	1	1	1		30	#9E0142	-1.2076
79.1	Varicella infection	infectious diseases	rs10915893	0.00423596	0.0220028	0.847336	4583	162274	-0.0162909	0.0232167	0.482873	4162	141016	-0.00547684	0.0159702	0.731643	8745	303290	0	0.521046	0.99 (0.96;1.03)	0.98 (0.94;1.03)	1.00 (0.96;1.05)																						050-079.99	Both	1	1	1		30	#9E0142	-0.344456
79.1	Varicella infection	infectious diseases	rs2954038	0.00588929	0.0232722	0.800221	4583	162274	0.016109	0.0244091	0.509279	4162	141016	0.0107556	0.0168435	0.523108	8745	303290	0	0.761868	1.01 (0.98;1.04)	1.02 (0.97;1.07)	1.01 (0.96;1.05)																						050-079.99	Both	1	1	1		30	#9E0142	0.632908
79.1	Varicella infection	infectious diseases	rs953934	0.0139501	0.0213129	0.512765	4583	162274	-0.000315423	0.0223491	0.988739	4162	141016	0.00715571	0.0154238	0.642692	8745	303290	0	0.644131	1.01 (0.98;1.04)	1.00 (0.96;1.04)	1.01 (0.97;1.06)																						050-079.99	Both	1	1	1		30	#9E0142	0.477291
79.1	Varicella infection	infectious diseases	rs7310409	-0.0305115	0.021843	0.162457	4583	162274	0.00333669	0.0230686	0.884994	4162	141016	-0.0145104	0.0158609	0.360268	8745	303290	11.9074	0.286675	0.99 (0.96;1.02)	1.00 (0.96;1.05)	0.97 (0.93;1.01)																						050-079.99	Both	1	1	1		30	#9E0142	-0.900138
79.1	Varicella infection	infectious diseases	rs12040409	0.0490351	0.0433878	0.25841	4583	162274	-0.0593577	0.0476017	0.212409	4162	141016	-0.00015223	0.0320663	0.996212	8745	303290	64.6913	0.0923939	1.00 (0.94;1.06)	0.94 (0.86;1.03)	1.05 (0.96;1.14)																						050-079.99	Both	1	1	1		30	#9E0142	-0.044252
79.1	Varicella infection	infectious diseases	rs115974400	0.00488986	0.042366	0.908113	4583	162274	0.00787697	0.0442652	0.858763	4162	141016	0.00631796	0.0306067	0.83646	8745	303290	0	0.961117	1.01 (0.95;1.07)	1.01 (0.92;1.10)	1.00 (0.92;1.09)																						050-079.99	Both	1	1	1		30	#9E0142	0.189548
79.1	Varicella infection	infectious diseases	rs705666	0.0117237	0.0271226	0.66556	4583	162274	-0.0314837	0.0288411	0.274997	4162	141016	-0.00855447	0.0197582	0.665045	8745	303290	16.0397	0.27512	0.99 (0.95;1.03)	0.97 (0.92;1.03)	1.01 (0.96;1.07)																						050-079.99	Both	1	1	1		30	#9E0142	-0.440406
79.1	Varicella infection	infectious diseases	rs4351435	0.00518582	0.0232676	0.823631	4583	162274	0.00930967	0.0243693	0.702443	4162	141016	0.00715242	0.0168287	0.670826	8745	303290	0	0.902587	1.01 (0.97;1.04)	1.01 (0.96;1.06)	1.01 (0.96;1.05)																						050-079.99	Both	1	1	1		30	#9E0142	0.417816
79.2	Infectious mononucleosis	infectious diseases	rs17114699	0.0252002	0.0604088	0.676561	1383	162274	0.0834224	0.0653941	0.202066	1131	141016	0.0520077	0.0443734	0.241178	2514	303290	0	0.513117	1.05 (0.97;1.15)	1.09 (0.96;1.24)	1.03 (0.91;1.15)																						050-079.99	Both	1	1	1		31	#9E0142	1.17629
79.2	Infectious mononucleosis	infectious diseases	rs12881545	-0.0622607	0.0403716	0.123028	1383	162274	0.00868821	0.0451198	0.847305	1131	141016	-0.0307146	0.0300862	0.307308	2514	303290	27.1782	0.24126	0.97 (0.91;1.03)	1.01 (0.92;1.10)	0.94 (0.87;1.02)																						050-079.99	Both	1	1	1		31	#9E0142	-1.01688
79.2	Infectious mononucleosis	infectious diseases	rs6684395	0.048086	0.0389328	0.216792	1383	162274	-0.0723312	0.0425574	0.0892036	1131	141016	-0.00677706	0.0287257	0.813493	2514	303290	77.0564	0.0368245	0.99 (0.94;1.05)	0.93 (0.86;1.01)	1.05 (0.97;1.13)																						050-079.99	Both	1	1	1		31	#9E0142	-0.229318
79.2	Infectious mononucleosis	infectious diseases	rs73045269	0.0690218	0.0502309	0.169413	1383	162274	-0.0109622	0.0566283	0.846503	1131	141016	0.0338011	0.0375777	0.368387	2514	303290	10.4345	0.290673	1.03 (0.96;1.11)	0.99 (0.89;1.11)	1.07 (0.97;1.18)																						050-079.99	Both	1	1	1		31	#9E0142	0.884427
79.2	Infectious mononucleosis	infectious diseases	rs35759773	-0.00813386	0.0401593	0.839495	1383	162274	-0.0125415	0.0442201	0.776705	1131	141016	-0.010126	0.0297291	0.733397	2514	303290	0	0.941179	0.99 (0.93;1.05)	0.99 (0.91;1.08)	0.99 (0.92;1.07)																						050-079.99	Both	1	1	1		31	#9E0142	-0.352327
79.2	Infectious mononucleosis	infectious diseases	rs62069691	-0.0372787	0.0664955	0.575056	1383	162274	-0.0340253	0.0734109	0.643012	1131	141016	-0.0358125	0.0492834	0.467432	2514	303290	0	0.973797	0.97 (0.88;1.06)	0.97 (0.84;1.12)	0.96 (0.85;1.10)																						050-079.99	Both	1	1	1		31	#9E0142	-0.717794
79.2	Infectious mononucleosis	infectious diseases	rs10845821	0.0899763	0.038604	0.0197666	1383	162274	0.00132518	0.0431183	0.975482	1131	141016	0.0505329	0.0287612	0.0789212	2514	303290	57.3807	0.125576	1.05 (0.99;1.11)	1.00 (0.92;1.09)	1.09 (1.01;1.18)																						050-079.99	Both	1	1	1		31	#9E0142	1.74443
79.2	Infectious mononucleosis	infectious diseases	rs4351435	-0.0491397	0.0414514	0.235829	1383	162274	0.0473746	0.0465623	0.308942	1131	141016	-0.00646824	0.0309605	0.834511	2514	303290	58.2795	0.121576	0.99 (0.94;1.06)	1.05 (0.96;1.15)	0.95 (0.88;1.03)																						050-079.99	Both	1	1	1		31	#9E0142	-0.204538
79.2	Infectious mononucleosis	infectious diseases	rs8942	0.0477287	0.0511709	0.350959	1383	162274	-0.0225755	0.0578474	0.696345	1131	141016	0.016866	0.0383274	0.6599	2514	303290	0	0.362666	1.02 (0.94;1.10)	0.98 (0.87;1.10)	1.05 (0.95;1.16)																						050-079.99	Both	1	1	1		31	#9E0142	0.442319
79.2	Infectious mononucleosis	infectious diseases	rs7311982	-0.01439	0.0421099	0.732558	1383	162274	0.0847649	0.0476354	0.0751658	1131	141016	0.0291057	0.0315497	0.356251	2514	303290	58.8842	0.118869	1.03 (0.97;1.10)	1.09 (0.99;1.19)	0.99 (0.91;1.07)																						050-079.99	Both	1	1	1		31	#9E0142	0.953919
79.2	Infectious mononucleosis	infectious diseases	rs113693994	0.0347102	0.0900728	0.699973	1383	162274	0.114844	0.0957544	0.230388	1131	141016	0.0723293	0.0656078	0.270266	2514	303290	0	0.542152	1.07 (0.94;1.22)	1.12 (0.93;1.35)	1.04 (0.87;1.24)																						050-079.99	Both	1	1	1		31	#9E0142	1.07313
79.2	Infectious mononucleosis	infectious diseases	rs10788167	-0.078954	0.0468143	0.0916929	1383	162274	0.0400545	0.0501451	0.424423	1131	141016	-0.0235332	0.0342197	0.491636	2514	303290	66.7718	0.0827784	0.98 (0.91;1.04)	1.04 (0.94;1.15)	0.92 (0.84;1.01)																						050-079.99	Both	1	1	1		31	#9E0142	-0.719232
79.2	Infectious mononucleosis	infectious diseases	rs12722013	0.131746	0.084882	0.120636	1383	162274	-0.116969	0.104058	0.260985	1131	141016	0.0323745	0.0657745	0.622574	2514	303290	70.8481	0.0640101	1.03 (0.90;1.17)	0.89 (0.73;1.09)	1.14 (0.97;1.35)																						050-079.99	Both	1	1	1		31	#9E0142	0.382623
79.2	Infectious mononucleosis	infectious diseases	rs11121272	0.0778752	0.041191	0.0586792	1383	162274	-0.00137252	0.0449001	0.975614	1131	141016	0.0416593	0.0303531	0.169912	2514	303290	40.8822	0.193398	1.04 (0.98;1.11)	1.00 (0.91;1.09)	1.08 (1.00;1.17)																						050-079.99	Both	1	1	1		31	#9E0142	1.39002
79.2	Infectious mononucleosis	infectious diseases	rs56369941	0.0912889	0.0411252	0.0264336	1383	162274	-0.0907016	0.0466639	0.0519291	1131	141016	0.0117301	0.0308532	0.703803	2514	303290	88.319	0.00343453	1.01 (0.95;1.07)	0.91 (0.83;1.00)	1.10 (1.01;1.19)																						050-079.99	Both	1	1	1		31	#9E0142	0.326002
79.2	Infectious mononucleosis	infectious diseases	rs7310409	-0.00232206	0.0394076	0.953013	1383	162274	0.0201581	0.0437683	0.645111	1131	141016	0.00774267	0.0292861	0.791486	2514	303290	0	0.702684	1.01 (0.95;1.07)	1.02 (0.94;1.11)	1.00 (0.92;1.08)																						050-079.99	Both	1	1	1		31	#9E0142	0.262971
79.2	Infectious mononucleosis	infectious diseases	rs34475883	0.0227978	0.0527874	0.665829	1383	162274	0.0209952	0.0580693	0.717685	1131	141016	0.0219822	0.0390605	0.573589	2514	303290	0	0.981674	1.02 (0.95;1.10)	1.02 (0.91;1.14)	1.02 (0.92;1.13)																						050-079.99	Both	1	1	1		31	#9E0142	0.567377
79.2	Infectious mononucleosis	infectious diseases	rs11214357	0.0286051	0.0383796	0.456078	1383	162274	0.0251369	0.0423318	0.552642	1131	141016	0.0270404	0.0284333	0.341599	2514	303290	0	0.951601	1.03 (0.97;1.09)	1.03 (0.94;1.11)	1.03 (0.95;1.11)																						050-079.99	Both	1	1	1		31	#9E0142	0.944329
79.2	Infectious mononucleosis	infectious diseases	rs10915893	0.00804178	0.0395246	0.838773	1383	162274	0.033722	0.0437321	0.440646	1131	141016	0.0195874	0.0293231	0.504143	2514	303290	0	0.663089	1.02 (0.96;1.08)	1.03 (0.95;1.13)	1.01 (0.93;1.09)																						050-079.99	Both	1	1	1		31	#9E0142	0.672304
79.2	Infectious mononucleosis	infectious diseases	rs1052517	-0.0757865	0.0518301	0.143683	1383	162274	-0.0300715	0.0579931	0.604084	1131	141016	-0.0554864	0.0386453	0.151063	2514	303290	0	0.556696	0.95 (0.88;1.02)	0.97 (0.87;1.09)	0.93 (0.84;1.03)																						050-079.99	Both	1	1	1		31	#9E0142	-1.40083
79.2	Infectious mononucleosis	infectious diseases	rs7251704	-0.10233	0.0450543	0.0231319	1383	162274	0.0256241	0.0482655	0.595489	1131	141016	-0.0427505	0.0329349	0.194278	2514	303290	73.3728	0.0526323	0.96 (0.90;1.02)	1.03 (0.93;1.13)	0.90 (0.83;0.99)																						050-079.99	Both	1	1	1		31	#9E0142	-1.32464
79.2	Infectious mononucleosis	infectious diseases	rs10835952	0.0426928	0.0443739	0.335992	1383	162274	-0.0252105	0.0483191	0.601844	1131	141016	0.011626	0.032683	0.722049	2514	303290	6.65989	0.300641	1.01 (0.95;1.08)	0.98 (0.89;1.07)	1.04 (0.96;1.14)																						050-079.99	Both	1	1	1		31	#9E0142	0.366861
79.2	Infectious mononucleosis	infectious diseases	rs4253311	0.00278309	0.0382953	0.942065	1383	162274	-0.0321039	0.0422858	0.447725	1131	141016	-0.012937	0.0283851	0.648557	2514	303290	0	0.540853	0.99 (0.93;1.04)	0.97 (0.89;1.05)	1.00 (0.93;1.08)																						050-079.99	Both	1	1	1		31	#9E0142	-0.448332
79.2	Infectious mononucleosis	infectious diseases	rs1047891	-0.00520609	0.0410453	0.899069	1383	162274	0.0468631	0.0450724	0.298466	1131	141016	0.0183989	0.0303475	0.544333	2514	303290	0	0.393027	1.02 (0.96;1.08)	1.05 (0.96;1.14)	0.99 (0.92;1.08)																						050-079.99	Both	1	1	1		31	#9E0142	0.616335
79.2	Infectious mononucleosis	infectious diseases	rs7412	-0.0450006	0.071833	0.531013	1383	162274	0.00905883	0.07702	0.906371	1131	141016	-0.0198524	0.0525317	0.705496	2514	303290	0	0.607747	0.98 (0.88;1.09)	1.01 (0.87;1.17)	0.96 (0.83;1.10)																						050-079.99	Both	1	1	1		31	#9E0142	-0.388801
79.2	Infectious mononucleosis	infectious diseases	rs11694716	0.0442824	0.0403605	0.272566	1383	162274	0.0429289	0.0444097	0.333717	1131	141016	0.0436701	0.0298683	0.143717	2514	303290	0	0.982005	1.04 (0.98;1.11)	1.04 (0.96;1.14)	1.05 (0.97;1.13)																						050-079.99	Both	1	1	1		31	#9E0142	1.4503
79.2	Infectious mononucleosis	infectious diseases	rs114139234	0.154838	0.179143	0.387409	1383	162274	-0.190784	0.229989	0.4068	1131	141016	0.0243267	0.141328	0.863336	2514	303290	28.8542	0.235794	1.01 (0.77;1.34)	0.83 (0.53;1.30)	1.17 (0.82;1.66)																						050-079.99	Both	1	1	1		31	#9E0142	0.0889833
79.2	Infectious mononucleosis	infectious diseases	rs7043969	-0.12525	0.0407988	0.00214106	1383	162274	0.0613511	0.0466412	0.188381	1131	141016	-0.0443619	0.0307082	0.148563	2514	303290	88.972	0.00260151	0.96 (0.90;1.02)	1.06 (0.97;1.17)	0.88 (0.81;0.96)																						050-079.99	Both	1	1	1		31	#9E0142	-1.39041
79.2	Infectious mononucleosis	infectious diseases	rs1044261	-0.0309142	0.0728752	0.671414	1383	162274	-0.195313	0.0864265	0.0238288	1131	141016	-0.0992294	0.0557129	0.0748987	2514	303290	52.7129	0.145887	0.90 (0.81;1.01)	0.82 (0.69;0.97)	0.97 (0.84;1.12)																						050-079.99	Both	1	1	1		31	#9E0142	-1.82581
79.2	Infectious mononucleosis	infectious diseases	rs953934	0.0125277	0.0383385	0.743846	1383	162274	-0.00228269	0.0423291	0.956993	1131	141016	0.00585337	0.0284158	0.836799	2514	303290	0	0.795381	1.01 (0.95;1.06)	1.00 (0.92;1.08)	1.01 (0.94;1.09)																						050-079.99	Both	1	1	1		31	#9E0142	0.205446
79.2	Infectious mononucleosis	infectious diseases	rs17458741	-0.010429	0.0434185	0.810178	1383	162274	-0.0141072	0.0482382	0.769943	1131	141016	-0.0120752	0.0322714	0.708272	2514	303290	0	0.954804	0.99 (0.93;1.05)	0.99 (0.90;1.08)	0.99 (0.91;1.08)																						050-079.99	Both	1	1	1		31	#9E0142	-0.382555
79.2	Infectious mononucleosis	infectious diseases	rs115478735	-0.120214	0.0511147	0.0186807	1383	162274	-0.0401341	0.0548149	0.464061	1131	141016	-0.0829677	0.0373833	0.0264607	2514	303290	12.4027	0.285317	0.92 (0.86;0.99)	0.96 (0.86;1.07)	0.89 (0.80;0.98)																						050-079.99	Both	1	1	1		31	#9E0142	-2.21755
79.2	Infectious mononucleosis	infectious diseases	rs115974400	-0.167652	0.0821102	0.0411725	1383	162274	-0.0146733	0.0846737	0.862421	1131	141016	-0.0935132	0.0589461	0.112644	2514	303290	40.5543	0.194631	0.91 (0.81;1.02)	0.99 (0.83;1.16)	0.85 (0.72;0.99)																						050-079.99	Both	1	1	1		31	#9E0142	-1.64425
79.2	Infectious mononucleosis	infectious diseases	rs112268616	0.0221114	0.0407686	0.587568	1383	162274	0.0580524	0.0446943	0.193986	1131	141016	0.0384344	0.0301202	0.201943	2514	303290	0	0.552436	1.04 (0.98;1.10)	1.06 (0.97;1.16)	1.02 (0.94;1.11)																						050-079.99	Both	1	1	1		31	#9E0142	1.25421
79.2	Infectious mononucleosis	infectious diseases	rs3745540	-0.0441086	0.038594	0.253086	1383	162274	0.0568906	0.043032	0.18615	1131	141016	0.000915951	0.0287314	0.974568	2514	303290	67.2453	0.0805881	1.00 (0.95;1.06)	1.06 (0.97;1.15)	0.96 (0.89;1.03)																						050-079.99	Both	1	1	1		31	#9E0142	0.0439903
79.2	Infectious mononucleosis	infectious diseases	rs549560	0.035334	0.0416245	0.395952	1383	162274	0.00152402	0.0462231	0.973698	1131	141016	0.020194	0.0309314	0.513844	2514	303290	0	0.586755	1.02 (0.96;1.09)	1.00 (0.91;1.10)	1.04 (0.95;1.12)																						050-079.99	Both	1	1	1		31	#9E0142	0.685167
79.2	Infectious mononucleosis	infectious diseases	rs5919350	0.058199	0.0525809	0.26836	1383	162274	-0.0860978	0.03811	0.0238714	1131	141016	-0.0364022	0.0308574	0.238123	2514	303290	79.7464	0.0262817	0.97 (0.91;1.03)	0.92 (0.85;0.99)	1.06 (0.96;1.17)																						050-079.99	Both	1	1	1		31	#9E0142	-1.09418
79.2	Infectious mononucleosis	infectious diseases	rs12040409	0.0835858	0.0769733	0.27752	1383	162274	0.101753	0.0840666	0.226129	1131	141016	0.0918709	0.0567707	0.105602	2514	303290	0	0.873362	1.10 (0.98;1.23)	1.11 (0.94;1.31)	1.09 (0.93;1.26)																						050-079.99	Both	1	1	1		31	#9E0142	1.62367
79.2	Infectious mononucleosis	infectious diseases	rs10008644	-0.0163866	0.0443657	0.711865	1383	162274	0.0592045	0.0481413	0.218769	1131	141016	0.0183289	0.0326245	0.574242	2514	303290	24.9932	0.248234	1.02 (0.95;1.08)	1.06 (0.97;1.17)	0.98 (0.90;1.07)																						050-079.99	Both	1	1	1		31	#9E0142	0.540566
79.2	Infectious mononucleosis	infectious diseases	rs11094681	-0.0299422	0.0433249	0.489497	1383	162274	-0.0547789	0.0331478	0.0984197	1131	141016	-0.0456083	0.0263262	0.0831974	2514	303290	0	0.648899	0.96 (0.91;1.01)	0.95 (0.89;1.01)	0.97 (0.89;1.06)																						050-079.99	Both	1	1	1		31	#9E0142	-1.72848
79.2	Infectious mononucleosis	infectious diseases	rs72701663	0.0119983	0.040512	0.767103	1383	162274	-0.0464078	0.0451068	0.303553	1131	141016	-0.0140794	0.0301402	0.640408	2514	303290	0	0.335376	0.99 (0.93;1.05)	0.95 (0.87;1.04)	1.01 (0.93;1.10)																						050-079.99	Both	1	1	1		31	#9E0142	-0.464065
79.2	Infectious mononucleosis	infectious diseases	rs2239547	0.0705903	0.0428451	0.0994413	1383	162274	0.0261182	0.0478234	0.584971	1131	141016	0.0507887	0.0319115	0.111486	2514	303290	0	0.488551	1.05 (0.99;1.12)	1.03 (0.93;1.13)	1.07 (0.99;1.17)																						050-079.99	Both	1	1	1		31	#9E0142	1.60848
79.2	Infectious mononucleosis	infectious diseases	rs11927365	-0.0168613	0.0533059	0.751765	1383	162274	-0.0808883	0.0573171	0.158173	1131	141016	-0.0465563	0.0390341	0.232983	2514	303290	0	0.413364	0.95 (0.88;1.03)	0.92 (0.82;1.03)	0.98 (0.89;1.09)																						050-079.99	Both	1	1	1		31	#9E0142	-1.18539
79.2	Infectious mononucleosis	infectious diseases	rs9692598	0.0113653	0.0382584	0.766416	1383	162274	0.0543391	0.0423339	0.199288	1131	141016	0.0306846	0.0283845	0.279683	2514	303290	0	0.451371	1.03 (0.97;1.09)	1.06 (0.97;1.15)	1.01 (0.94;1.09)																						050-079.99	Both	1	1	1		31	#9E0142	1.0618
79.2	Infectious mononucleosis	infectious diseases	rs181785842	0.206488	0.12386	0.0954935	1383	162274	0.0790126	0.143088	0.580814	1131	141016	0.151885	0.0936483	0.104832	2514	303290	0	0.500576	1.16 (0.97;1.40)	1.08 (0.82;1.43)	1.23 (0.96;1.57)																						050-079.99	Both	1	1	1		31	#9E0142	1.61678
79.2	Infectious mononucleosis	infectious diseases	rs9271635	-0.0211906	0.049438	0.668192	1383	162274	-0.0368936	0.0541825	0.495927	1131	141016	-0.0283246	0.0365203	0.437994	2514	303290	0	0.830477	0.97 (0.90;1.04)	0.96 (0.87;1.07)	0.98 (0.89;1.08)																						050-079.99	Both	1	1	1		31	#9E0142	-0.782563
79.2	Infectious mononucleosis	infectious diseases	rs76412942	-0.00950415	0.085469	0.911458	1383	162274	0.0272681	0.0933153	0.770123	1131	141016	0.00727123	0.0630274	0.908155	2514	303290	0	0.771361	1.01 (0.89;1.14)	1.03 (0.86;1.23)	0.99 (0.84;1.17)																						050-079.99	Both	1	1	1		31	#9E0142	0.141073
79.2	Infectious mononucleosis	infectious diseases	rs2954038	-0.0663323	0.0413199	0.10842	1383	162274	0.0464045	0.0465613	0.318942	1131	141016	-0.0166639	0.0309052	0.589754	2514	303290	69.509	0.0701437	0.98 (0.93;1.05)	1.05 (0.96;1.15)	0.94 (0.86;1.01)																						050-079.99	Both	1	1	1		31	#9E0142	-0.532179
79.2	Infectious mononucleosis	infectious diseases	rs4860987	-0.0140907	0.046291	0.760828	1383	162274	0.00471853	0.0507603	0.925938	1131	141016	-0.00555041	0.0342038	0.871089	2514	303290	0	0.784243	0.99 (0.93;1.06)	1.00 (0.91;1.11)	0.99 (0.90;1.08)																						050-079.99	Both	1	1	1		31	#9E0142	-0.173912
79.2	Infectious mononucleosis	infectious diseases	rs705666	0.0159305	0.0487688	0.74393	1383	162274	0.033997	0.0536739	0.526472	1131	141016	0.0241007	0.0360946	0.504319	2514	303290	0	0.803266	1.02 (0.95;1.10)	1.03 (0.93;1.15)	1.02 (0.92;1.12)																						050-079.99	Both	1	1	1		31	#9E0142	0.653665
79.2	Infectious mononucleosis	infectious diseases	rs3767221	-0.00182307	0.0392126	0.962918	1383	162274	-0.0499298	0.0434143	0.250111	1131	141016	-0.0234365	0.0290999	0.4206	2514	303290	0	0.410897	0.98 (0.92;1.03)	0.95 (0.87;1.04)	1.00 (0.92;1.08)																						050-079.99	Both	1	1	1		31	#9E0142	-0.815971
79.2	Infectious mononucleosis	infectious diseases	rs6115776	0.0248439	0.0417236	0.55155	1383	162274	0.043229	0.0460083	0.347428	1131	141016	0.0331407	0.0309071	0.2836	2514	303290	0	0.767222	1.03 (0.97;1.10)	1.04 (0.95;1.14)	1.03 (0.94;1.11)																						050-079.99	Both	1	1	1		31	#9E0142	1.07879
79.2	Infectious mononucleosis	infectious diseases	rs1264343	-0.0607863	0.0387947	0.117145	1383	162274	0.0524168	0.0425497	0.217987	1131	141016	-0.00939916	0.0286678	0.743014	2514	303290	74.1278	0.0492986	0.99 (0.94;1.05)	1.05 (0.97;1.15)	0.94 (0.87;1.02)																						050-079.99	Both	1	1	1		31	#9E0142	-0.329043
79.2	Infectious mononucleosis	infectious diseases	rs77924615	0.010091	0.0483098	0.834541	1383	162274	-0.0686898	0.054757	0.209679	1131	141016	-0.0243905	0.0362262	0.500766	2514	303290	14.0862	0.280646	0.98 (0.91;1.05)	0.93 (0.84;1.04)	1.01 (0.92;1.11)																						050-079.99	Both	1	1	1		31	#9E0142	-0.680405
790.6	Other abnormal blood chemistry	symptoms	rs1047891	0.0438256	0.0272242	0.107441	3131	186279	0.00413034	0.0174255	0.812634	8185	153827	0.0156668	0.0146765	0.285757	11316	340106	33.6933	0.219422	1.02 (0.99;1.05)	1.00 (0.97;1.04)	1.04 (0.99;1.10)																						790-790.99	Both	0	1	17		1356	#378EBA	1.07996
790.6	Other abnormal blood chemistry	symptoms	rs1044261	0.00139357	0.0479307	0.976805	3131	186279	0.0105465	0.0304396	0.728986	8185	153827	0.00791593	0.0256957	0.758033	11316	340106	0	0.871934	1.01 (0.96;1.06)	1.01 (0.95;1.07)	1.00 (0.91;1.10)																						790-790.99	Both	0	1	17		1356	#378EBA	0.292868
790.6	Other abnormal blood chemistry	symptoms	rs3745540	0.000621709	0.0258812	0.980835	3131	186279	0.0076502	0.0163864	0.640598	8185	153827	0.00563896	0.0138448	0.683789	11316	340106	0	0.818523	1.01 (0.98;1.03)	1.01 (0.98;1.04)	1.00 (0.95;1.05)																						790-790.99	Both	0	1	17		1356	#378EBA	0.415884
790.6	Other abnormal blood chemistry	symptoms	rs112268616	-0.00294897	0.0273463	0.914124	3131	186279	-0.0110537	0.0172862	0.522531	8185	153827	-0.00873977	0.0146117	0.54975	11316	340106	0	0.802186	0.99 (0.96;1.02)	0.99 (0.96;1.02)	1.00 (0.95;1.05)																						790-790.99	Both	0	1	17		1356	#378EBA	-0.608158
790.6	Other abnormal blood chemistry	symptoms	rs4897180	-0.00465223	0.0256981	0.856341	3131	186279	-0.0057411	0.0162208	0.723388	8185	153827	-0.00543087	0.0137168	0.692158	11316	340106	0	0.971417	0.99 (0.97;1.02)	0.99 (0.96;1.03)	1.00 (0.95;1.05)																						790-790.99	Both	0	1	17		1356	#378EBA	-0.397848
790.6	Other abnormal blood chemistry	symptoms	rs12722013	-0.0188451	0.0611229	0.757843	3131	186279	0.00706802	0.0379352	0.852195	8185	153827	-0.000137868	0.032232	0.996587	11316	340106	0	0.718687	1.00 (0.94;1.07)	1.01 (0.93;1.08)	0.98 (0.87;1.11)																						790-790.99	Both	0	1	17		1356	#378EBA	0.0122553
790.6	Other abnormal blood chemistry	symptoms	rs11927365	0.0371334	0.0361131	0.303831	3131	186279	-0.00809289	0.022501	0.719096	8185	153827	0.0045547	0.0190974	0.811494	11316	340106	11.4874	0.287822	1.00 (0.97;1.04)	0.99 (0.95;1.04)	1.04 (0.97;1.11)																						790-790.99	Both	0	1	17		1356	#378EBA	0.259454
790.6	Other abnormal blood chemistry	symptoms	rs681343	0.00803522	0.0256661	0.75423	3131	186279	0.00691353	0.0162401	0.670321	8185	153827	0.00723422	0.0137236	0.598098	11316	340106	0	0.97054	1.01 (0.98;1.03)	1.01 (0.98;1.04)	1.01 (0.96;1.06)																						790-790.99	Both	0	1	17		1356	#378EBA	0.525623
790.6	Other abnormal blood chemistry	symptoms	rs1052517	-0.00715285	0.0352775	0.839323	3131	186279	-0.0206447	0.0222038	0.352485	8185	153827	-0.0168164	0.0187915	0.370843	11316	340106	0	0.746185	0.98 (0.95;1.02)	0.98 (0.94;1.02)	0.99 (0.93;1.06)																						790-790.99	Both	0	1	17		1356	#378EBA	-0.880234
790.6	Other abnormal blood chemistry	symptoms	rs72701663	-0.012025	0.027194	0.65835	3131	186279	-0.00924543	0.0172139	0.591205	8185	153827	-0.0100406	0.0145448	0.489993	11316	340106	0	0.931177	0.99 (0.96;1.02)	0.99 (0.96;1.02)	0.99 (0.94;1.04)																						790-790.99	Both	0	1	17		1356	#378EBA	-0.697451
790.6	Other abnormal blood chemistry	symptoms	rs4829706	0.00296012	0.0312659	0.924572	3131	186279	-0.00268189	0.0140357	0.848466	8185	153827	-0.00173559	0.0128046	0.892182	11316	340106	0	0.869239	1.00 (0.97;1.02)	1.00 (0.97;1.03)	1.00 (0.94;1.07)																						790-790.99	Both	0	1	17		1356	#378EBA	-0.134204
790.6	Other abnormal blood chemistry	symptoms	rs7311982	-0.0115657	0.0281515	0.681193	3131	186279	0.019482	0.0179834	0.27866	8185	153827	0.0104841	0.0151551	0.489071	11316	340106	0	0.352669	1.01 (0.98;1.04)	1.02 (0.98;1.06)	0.99 (0.94;1.04)																						790-790.99	Both	0	1	17		1356	#378EBA	0.71262
790.6	Other abnormal blood chemistry	symptoms	rs8942	-0.0127912	0.0349019	0.714001	3131	186279	0.0518158	0.0216942	0.0169188	8185	153827	0.0338109	0.0184249	0.0664967	11316	340106	59.5411	0.115917	1.03 (1.00;1.07)	1.05 (1.01;1.10)	0.99 (0.92;1.06)																						790-790.99	Both	0	1	17		1356	#378EBA	1.83261
790.6	Other abnormal blood chemistry	symptoms	rs10788167	-0.00627543	0.0306503	0.837773	3131	186279	0.0927736	0.0189447	9.72777364003069e-07	8185	153827	0.0653934	0.0161149	4.95079208664266e-05	11316	340106	86.7661	0.00597999	1.07 (1.03;1.10)	1.10 (1.06;1.14)	0.99 (0.94;1.06)																						790-790.99	Both	0	1	17		1356	#378EBA	4.02181
790.6	Other abnormal blood chemistry	symptoms	rs34475883	0.0506569	0.0348579	0.146157	3131	186279	-0.00618796	0.0224053	0.782408	8185	153827	0.010431	0.0188477	0.579963	11316	340106	46.8619	0.17012	1.01 (0.97;1.05)	0.99 (0.95;1.04)	1.05 (0.98;1.13)																						790-790.99	Both	0	1	17		1356	#378EBA	0.553695
790.6	Other abnormal blood chemistry	symptoms	rs77924615	-0.0179321	0.0324981	0.581094	3131	186279	-0.0206068	0.0206249	0.317735	8185	153827	-0.0198388	0.0174139	0.254599	11316	340106	0	0.944599	0.98 (0.95;1.01)	0.98 (0.94;1.02)	0.98 (0.92;1.05)																						790-790.99	Both	0	1	17		1356	#378EBA	-1.15338
790.6	Other abnormal blood chemistry	symptoms	rs17458741	0.00930725	0.0288916	0.747343	3131	186279	0.00358816	0.0183444	0.844923	8185	153827	0.00523135	0.0154864	0.735512	11316	340106	0	0.867283	1.01 (0.98;1.04)	1.00 (0.97;1.04)	1.01 (0.95;1.07)																						790-790.99	Both	0	1	17		1356	#378EBA	0.333705
790.6	Other abnormal blood chemistry	symptoms	rs11214357	-0.0361856	0.025604	0.157573	3131	186279	-0.0122753	0.0161861	0.448222	8185	153827	-0.0191024	0.0136815	0.162648	11316	340106	0	0.429906	0.98 (0.96;1.01)	0.99 (0.96;1.02)	0.96 (0.92;1.01)																						790-790.99	Both	0	1	17		1356	#378EBA	-1.39285
790.6	Other abnormal blood chemistry	symptoms	rs76412942	-0.0952948	0.0592423	0.107713	3131	186279	0.00119776	0.0358094	0.973317	8185	153827	-0.0246234	0.0306459	0.421698	11316	340106	48.5333	0.163343	0.98 (0.92;1.04)	1.00 (0.93;1.07)	0.91 (0.81;1.02)																						790-790.99	Both	0	1	17		1356	#378EBA	-0.802091
790.6	Other abnormal blood chemistry	symptoms	rs11121272	0.0581676	0.0274252	0.0339258	3131	186279	0.0206985	0.0172482	0.230124	8185	153827	0.0313184	0.0146007	0.0319533	11316	340106	25.2354	0.24747	1.03 (1.00;1.06)	1.02 (0.99;1.06)	1.06 (1.00;1.12)																						790-790.99	Both	0	1	17		1356	#378EBA	2.15692
790.6	Other abnormal blood chemistry	symptoms	rs1264343	-0.0204412	0.0258297	0.428719	3131	186279	0.0577008	0.0163002	0.000400318	8185	153827	0.0354446	0.0137849	0.0101327	11316	340106	84.7225	0.0105145	1.04 (1.01;1.06)	1.06 (1.03;1.09)	0.98 (0.93;1.03)																						790-790.99	Both	0	1	17		1356	#378EBA	2.56347
790.6	Other abnormal blood chemistry	symptoms	rs10915893	-0.0196901	0.0265377	0.458107	3131	186279	0.0121834	0.0167699	0.467527	8185	153827	0.00308762	0.0141765	0.827586	11316	340106	2.99688	0.309949	1.00 (0.98;1.03)	1.01 (0.98;1.05)	0.98 (0.93;1.03)																						790-790.99	Both	0	1	17		1356	#378EBA	0.218648
790.6	Other abnormal blood chemistry	symptoms	rs35759773	0.000828	0.026802	0.975355	3131	186279	0.0256857	0.0168461	0.127327	8185	153827	0.0186464	0.0142627	0.191095	11316	340106	0	0.432318	1.02 (0.99;1.05)	1.03 (0.99;1.06)	1.00 (0.95;1.05)																						790-790.99	Both	0	1	17		1356	#378EBA	1.31135
790.6	Other abnormal blood chemistry	symptoms	rs705666	0.0068518	0.0326364	0.833712	3131	186279	0.00666447	0.0206992	0.747477	8185	153827	0.00671821	0.0174799	0.700728	11316	340106	0	0.996133	1.01 (0.97;1.04)	1.01 (0.97;1.05)	1.01 (0.94;1.07)																						790-790.99	Both	0	1	17		1356	#378EBA	0.361185
790.6	Other abnormal blood chemistry	symptoms	rs9271635	0.041138	0.0335699	0.220409	3131	186279	-0.0225652	0.0207421	0.276643	8185	153827	-0.00496446	0.0176455	0.778447	11316	340106	61.6279	0.106456	1.00 (0.96;1.03)	0.98 (0.94;1.02)	1.04 (0.98;1.11)																						790-790.99	Both	0	1	17		1356	#378EBA	-0.279209
790.6	Other abnormal blood chemistry	symptoms	rs6684395	-0.0330464	0.0258415	0.200963	3131	186279	-0.00546215	0.0164	0.739091	8185	153827	-0.0133823	0.0138469	0.333821	11316	340106	0	0.367449	0.99 (0.96;1.01)	0.99 (0.96;1.03)	0.97 (0.92;1.02)																						790-790.99	Both	0	1	17		1356	#378EBA	-0.957956
790.6	Other abnormal blood chemistry	symptoms	rs10835952	-0.0571932	0.0288927	0.0477588	3131	186279	0.00875634	0.0186255	0.638264	8185	153827	-0.0106044	0.0156546	0.498154	11316	340106	72.8306	0.0550488	0.99 (0.96;1.02)	1.01 (0.97;1.05)	0.94 (0.89;1.00)																						790-790.99	Both	0	1	17		1356	#378EBA	-0.656067
790.6	Other abnormal blood chemistry	symptoms	rs549560	-0.00576515	0.028068	0.83726	3131	186279	-0.016475	0.0177712	0.353894	8185	153827	-0.0134103	0.0150147	0.371781	11316	340106	0	0.747162	0.99 (0.96;1.02)	0.98 (0.95;1.02)	0.99 (0.94;1.05)																						790-790.99	Both	0	1	17		1356	#378EBA	-0.874539
790.6	Other abnormal blood chemistry	symptoms	rs113693994	0.00473793	0.0607174	0.937802	3131	186279	0.0142783	0.038533	0.710975	8185	153827	0.0115391	0.0325343	0.722834	11316	340106	0	0.894457	1.01 (0.95;1.08)	1.01 (0.94;1.09)	1.00 (0.89;1.13)																						790-790.99	Both	0	1	17		1356	#378EBA	0.327605
790.6	Other abnormal blood chemistry	symptoms	rs4253311	0.0417351	0.0255749	0.102706	3131	186279	0.0010686	0.0161709	0.947313	8185	153827	0.0126834	0.0136679	0.353423	11316	340106	44.637	0.178958	1.01 (0.99;1.04)	1.00 (0.97;1.03)	1.04 (0.99;1.10)																						790-790.99	Both	0	1	17		1356	#378EBA	0.929622
790.6	Other abnormal blood chemistry	symptoms	rs4395444	0.00475592	0.0263257	0.856637	3131	186279	0.0230739	0.016681	0.166591	8185	153827	0.0178262	0.0140905	0.205829	11316	340106	0	0.556693	1.02 (0.99;1.05)	1.02 (0.99;1.06)	1.00 (0.95;1.06)																						790-790.99	Both	0	1	17		1356	#378EBA	1.25554
790.6	Other abnormal blood chemistry	symptoms	rs4860987	-0.0315798	0.0309864	0.308131	3131	186279	-0.0129707	0.0195162	0.506297	8185	153827	-0.0182561	0.0165137	0.268939	11316	340106	0	0.611338	0.98 (0.95;1.01)	0.99 (0.95;1.03)	0.97 (0.91;1.03)																						790-790.99	Both	0	1	17		1356	#378EBA	-1.1182
790.6	Other abnormal blood chemistry	symptoms	rs11694716	-0.0045188	0.0268099	0.866151	3131	186279	0.00659973	0.0169241	0.696566	8185	153827	0.00343157	0.0143112	0.810499	11316	340106	0	0.725822	1.00 (0.98;1.03)	1.01 (0.97;1.04)	1.00 (0.94;1.05)																						790-790.99	Both	0	1	17		1356	#378EBA	0.22679
790.6	Other abnormal blood chemistry	symptoms	rs115478735	0.0375623	0.032645	0.249885	3131	186279	0.045753	0.0206059	0.0263923	8185	153827	0.0434194	0.0174249	0.0127098	11316	340106	0	0.831974	1.04 (1.01;1.08)	1.05 (1.01;1.09)	1.04 (0.97;1.11)																						790-790.99	Both	0	1	17		1356	#378EBA	2.49452
790.6	Other abnormal blood chemistry	symptoms	rs5919350	0.0342139	0.0348735	0.32655	3131	186279	-0.00108064	0.0154302	0.944166	8185	153827	0.00469778	0.0141106	0.739191	11316	340106	0	0.354693	1.00 (0.98;1.03)	1.00 (0.97;1.03)	1.03 (0.97;1.11)																						790-790.99	Both	0	1	17		1356	#378EBA	0.306163
790.6	Other abnormal blood chemistry	symptoms	rs12881545	-0.0261345	0.0271467	0.33569	3131	186279	-0.0229055	0.0171908	0.182719	8185	153827	-0.0238298	0.0145236	0.100847	11316	340106	0	0.919953	0.98 (0.95;1.00)	0.98 (0.94;1.01)	0.97 (0.92;1.03)																						790-790.99	Both	0	1	17		1356	#378EBA	-1.6524
790.6	Other abnormal blood chemistry	symptoms	rs10008644	-0.0341623	0.029797	0.251588	3131	186279	0.0027876	0.0186422	0.881134	8185	153827	-0.00760686	0.015804	0.630286	11316	340106	9.51442	0.293139	0.99 (0.96;1.02)	1.00 (0.97;1.04)	0.97 (0.91;1.02)																						790-790.99	Both	0	1	17		1356	#378EBA	-0.494984
790.6	Other abnormal blood chemistry	symptoms	rs62069691	0.03679	0.0432266	0.394716	3131	186279	0.021848	0.027511	0.427106	8185	153827	0.0261555	0.0232092	0.259766	11316	340106	0	0.77058	1.03 (0.98;1.07)	1.02 (0.97;1.08)	1.04 (0.95;1.13)																						790-790.99	Both	0	1	17		1356	#378EBA	1.13633
790.6	Other abnormal blood chemistry	symptoms	rs114139234	0.116799	0.122594	0.340725	3131	186279	-0.169855	0.0868723	0.0505563	8185	153827	-0.0740314	0.0708804	0.296275	11316	340106	72.5254	0.0564161	0.92 (0.80;1.06)	0.84 (0.71;1.00)	1.12 (0.88;1.43)																						790-790.99	Both	0	1	17		1356	#378EBA	-1.14259
790.6	Other abnormal blood chemistry	symptoms	rs7412	-0.0833415	0.0487673	0.0874575	3131	186279	-5.2432e-05	0.0297267	0.998593	8185	153827	-0.022616	0.0253827	0.372929	11316	340106	52.9784	0.144754	0.98 (0.93;1.03)	1.00 (0.94;1.06)	0.92 (0.84;1.01)																						790-790.99	Both	0	1	17		1356	#378EBA	-0.903876
790.6	Other abnormal blood chemistry	symptoms	rs115974400	0.0365993	0.0501679	0.465674	3131	186279	0.0064582	0.0323302	0.84167	8185	153827	0.0153027	0.0271759	0.573367	11316	340106	0	0.613545	1.02 (0.96;1.07)	1.01 (0.94;1.07)	1.04 (0.94;1.14)																						790-790.99	Both	0	1	17		1356	#378EBA	0.555263
790.6	Other abnormal blood chemistry	symptoms	rs11094681	-0.0122584	0.0291213	0.673797	3131	186279	0.000981558	0.0129978	0.939803	8185	153827	-0.00121786	0.0118692	0.918275	11316	340106	0	0.678017	1.00 (0.98;1.02)	1.00 (0.98;1.03)	0.99 (0.93;1.05)																						790-790.99	Both	0	1	17		1356	#378EBA	-0.121335
790.6	Other abnormal blood chemistry	symptoms	rs56369941	-0.0396923	0.0279592	0.155709	3131	186279	-0.0260545	0.017658	0.140076	8185	153827	-0.0299432	0.0149297	0.0448983	11316	340106	0	0.680039	0.97 (0.94;1.00)	0.97 (0.94;1.01)	0.96 (0.91;1.02)																						790-790.99	Both	0	1	17		1356	#378EBA	-2.01523
790.6	Other abnormal blood chemistry	symptoms	rs181785842	0.0943341	0.0862162	0.273886	3131	186279	-0.0251468	0.0566711	0.657236	8185	153827	0.0109013	0.0473566	0.81794	11316	340106	25.4337	0.246842	1.01 (0.92;1.11)	0.98 (0.87;1.09)	1.10 (0.93;1.30)																						790-790.99	Both	0	1	17		1356	#378EBA	0.213236
790.6	Other abnormal blood chemistry	symptoms	rs2239547	-0.0204498	0.0292583	0.48459	3131	186279	-0.0251621	0.0185507	0.174974	8185	153827	-0.0238109	0.015667	0.128559	11316	340106	0	0.891803	0.98 (0.95;1.01)	0.98 (0.94;1.01)	0.98 (0.93;1.04)																						790-790.99	Both	0	1	17		1356	#378EBA	-1.51866
790.6	Other abnormal blood chemistry	symptoms	rs6115776	0.00809407	0.0278657	0.771459	3131	186279	-0.0319928	0.0177114	0.0708646	8185	153827	-0.0204582	0.0149476	0.171105	11316	340106	32.1582	0.224713	0.98 (0.95;1.01)	0.97 (0.94;1.00)	1.01 (0.95;1.06)																						790-790.99	Both	0	1	17		1356	#378EBA	-1.35493
790.6	Other abnormal blood chemistry	symptoms	rs7043969	-0.00339727	0.027812	0.902779	3131	186279	-0.0215306	0.0175813	0.220713	8185	153827	-0.0163533	0.0148609	0.27115	11316	340106	0	0.581555	0.98 (0.96;1.01)	0.98 (0.95;1.01)	1.00 (0.94;1.05)																						790-790.99	Both	0	1	17		1356	#378EBA	-1.10835
790.6	Other abnormal blood chemistry	symptoms	rs17114699	-0.00841095	0.0408595	0.836908	3131	186279	-0.000144981	0.0257572	0.995509	8185	153827	-0.00249564	0.0217892	0.908813	11316	340106	0	0.864117	1.00 (0.96;1.04)	1.00 (0.95;1.05)	0.99 (0.92;1.07)																						790-790.99	Both	0	1	17		1356	#378EBA	-0.0886033
790.6	Other abnormal blood chemistry	symptoms	rs73045269	-0.0396453	0.0345213	0.250791	3131	186279	0.0125113	0.0214718	0.560106	8185	153827	-0.00203786	0.0182327	0.911006	11316	340106	39.2438	0.199515	1.00 (0.96;1.03)	1.01 (0.97;1.06)	0.96 (0.90;1.03)																						790-790.99	Both	0	1	17		1356	#378EBA	-0.112725
790.6	Other abnormal blood chemistry	symptoms	rs7310409	-0.0209491	0.0262876	0.425498	3131	186279	0.0167781	0.0167275	0.315847	8185	153827	0.00590475	0.0141126	0.675652	11316	340106	31.7912	0.225964	1.01 (0.98;1.03)	1.02 (0.98;1.05)	0.98 (0.93;1.03)																						790-790.99	Both	0	1	17		1356	#378EBA	0.417472
790.6	Other abnormal blood chemistry	symptoms	rs12040409	-0.0263428	0.0538349	0.624612	3131	186279	0.0609412	0.0327807	0.0630187	8185	153827	0.0373323	0.0279985	0.182412	11316	340106	47.8536	0.166113	1.04 (0.98;1.10)	1.06 (1.00;1.13)	0.97 (0.88;1.08)																						790-790.99	Both	0	1	17		1356	#378EBA	1.32032
790.6	Other abnormal blood chemistry	symptoms	rs4351435	0.00136635	0.0279072	0.960951	3131	186279	-0.00505314	0.017604	0.774077	8185	153827	-0.00322585	0.0148892	0.828475	11316	340106	0	0.845741	1.00 (0.97;1.03)	0.99 (0.96;1.03)	1.00 (0.95;1.06)																						790-790.99	Both	0	1	17		1356	#378EBA	-0.239393
790.6	Other abnormal blood chemistry	symptoms	rs10845821	-0.0138786	0.0260053	0.59356	3131	186279	-0.00536569	0.0165163	0.745278	8185	153827	-0.00781255	0.0139421	0.575235	11316	340106	0	0.782293	0.99 (0.97;1.02)	0.99 (0.96;1.03)	0.99 (0.94;1.04)																						790-790.99	Both	0	1	17		1356	#378EBA	-0.551233
790.6	Other abnormal blood chemistry	symptoms	rs953934	0.0248011	0.0255752	0.33218	3131	186279	0.0204224	0.0161976	0.207372	8185	153827	0.0216759	0.0136841	0.113188	11316	340106	0	0.884994	1.02 (0.99;1.05)	1.02 (0.99;1.05)	1.03 (0.97;1.08)																						790-790.99	Both	0	1	17		1356	#378EBA	1.58463
798	Malaise and fatigue	symptoms	rs6115776	-0.0214939	0.0250021	0.389963	3922	185018	-0.019082	0.0277854	0.492231	3170	158823	-0.0204148	0.0185855	0.272019	7092	343841	0	0.948552	0.98 (0.94;1.02)	0.98 (0.93;1.04)	0.98 (0.93;1.03)																						798-798.99		1	0	17		1363	#378EBA	-1.08599
798	Malaise and fatigue	symptoms	rs10788167	0.0265711	0.0271765	0.328212	3922	185018	-0.00040898	0.0304064	0.989268	3170	158823	0.0145896	0.0202627	0.471511	7092	343841	0	0.50824	1.01 (0.98;1.06)	1.00 (0.94;1.06)	1.03 (0.97;1.08)																						798-798.99		1	0	17		1363	#378EBA	0.71604
798	Malaise and fatigue	symptoms	rs34475883	-0.00238279	0.0316761	0.940037	3922	185018	-0.0425914	0.0355915	0.231433	3170	158823	-0.0201546	0.0236621	0.394341	7092	343841	0	0.398722	0.98 (0.94;1.03)	0.96 (0.89;1.03)	1.00 (0.94;1.06)																						798-798.99		1	0	17		1363	#378EBA	-0.856937
798	Malaise and fatigue	symptoms	rs1052517	0.00719432	0.0316224	0.820029	3922	185018	-0.0301615	0.034667	0.384282	3170	158823	-0.00977145	0.0233627	0.675765	7092	343841	0	0.42597	0.99 (0.95;1.04)	0.97 (0.91;1.04)	1.01 (0.95;1.07)																						798-798.99		1	0	17		1363	#378EBA	-0.403203
798	Malaise and fatigue	symptoms	rs7311982	-0.00181045	0.025252	0.942844	3922	185018	0.0405948	0.0283787	0.152583	3170	158823	0.0169283	0.0188648	0.369534	7092	343841	19.7524	0.26429	1.02 (0.98;1.06)	1.04 (0.99;1.10)	1.00 (0.95;1.05)																						798-798.99		1	0	17		1363	#378EBA	0.916582
798	Malaise and fatigue	symptoms	rs5919350	-0.00105034	0.0308343	0.972826	3922	185018	-0.010937	0.024119	0.650219	3170	158823	-0.00718402	0.0189975	0.705315	7092	343841	0	0.800615	0.99 (0.96;1.03)	0.99 (0.94;1.04)	1.00 (0.94;1.06)																						798-798.99		1	0	17		1363	#378EBA	-0.385714
798	Malaise and fatigue	symptoms	rs12722013	-0.0604157	0.0558258	0.279155	3922	185018	0.0150761	0.0595876	0.800262	3170	158823	-0.0251278	0.0407398	0.537375	7092	343841	0	0.355202	0.98 (0.90;1.06)	1.02 (0.90;1.14)	0.94 (0.84;1.05)																						798-798.99		1	0	17		1363	#378EBA	-0.608501
798	Malaise and fatigue	symptoms	rs11694716	0.0428532	0.0241472	0.0759533	3922	185018	0.0453567	0.0267486	0.089949	3170	158823	0.0439773	0.017924	0.0141455	7092	343841	0	0.944614	1.04 (1.01;1.08)	1.05 (0.99;1.10)	1.04 (1.00;1.09)																						798-798.99		1	0	17		1363	#378EBA	2.44639
798	Malaise and fatigue	symptoms	rs8942	-0.0172269	0.0312709	0.581707	3922	185018	0.0446842	0.0340968	0.190023	3170	158823	0.0110572	0.0230463	0.631381	7092	343841	44.1569	0.180837	1.01 (0.97;1.06)	1.05 (0.98;1.12)	0.98 (0.92;1.05)																						798-798.99		1	0	17		1363	#378EBA	0.470398
798	Malaise and fatigue	symptoms	rs76412942	0.00665289	0.0504759	0.89514	3922	185018	-0.0772173	0.0580827	0.183704	3170	158823	-0.0294341	0.0380994	0.439783	7092	343841	15.8197	0.275748	0.97 (0.90;1.05)	0.93 (0.83;1.04)	1.01 (0.91;1.11)																						798-798.99		1	0	17		1363	#378EBA	-0.78194
798	Malaise and fatigue	symptoms	rs2954038	0.0269614	0.0250768	0.282307	3922	185018	0.0192974	0.0277741	0.487181	3170	158823	0.0235195	0.0186127	0.206364	7092	343841	0	0.837719	1.02 (0.99;1.06)	1.02 (0.97;1.08)	1.03 (0.98;1.08)																						798-798.99		1	0	17		1363	#378EBA	1.25699
798	Malaise and fatigue	symptoms	rs681343	-0.0331632	0.0229678	0.148767	3922	185018	0.0108482	0.0255406	0.671024	3170	158823	-0.0134852	0.017078	0.429747	7092	343841	39.0894	0.200086	0.99 (0.95;1.02)	1.01 (0.96;1.06)	0.97 (0.92;1.01)																						798-798.99		1	0	17		1363	#378EBA	-0.783141
798	Malaise and fatigue	symptoms	rs17458741	0.00234629	0.0258969	0.927809	3922	185018	0.00373858	0.0288107	0.896753	3170	158823	0.00296849	0.0192599	0.877509	7092	343841	0	0.97133	1.00 (0.97;1.04)	1.00 (0.95;1.06)	1.00 (0.95;1.05)																						798-798.99		1	0	17		1363	#378EBA	0.147217
798	Malaise and fatigue	symptoms	rs35759773	0.0223044	0.0238944	0.350585	3922	185018	-0.0207629	0.0266156	0.43533	3170	158823	0.00308424	0.0177804	0.862288	7092	343841	31.0255	0.228558	1.00 (0.97;1.04)	0.98 (0.93;1.03)	1.02 (0.98;1.07)																						798-798.99		1	0	17		1363	#378EBA	0.168876
798	Malaise and fatigue	symptoms	rs115974400	0.0447021	0.0447923	0.318286	3922	185018	-0.0596513	0.0521695	0.252867	3170	158823	0.000419322	0.0339845	0.990155	7092	343841	56.5825	0.129106	1.00 (0.93;1.07)	0.94 (0.85;1.04)	1.05 (0.96;1.14)																						798-798.99		1	0	17		1363	#378EBA	-0.0353844
798	Malaise and fatigue	symptoms	rs1047891	-0.0215838	0.0246194	0.380649	3922	185018	0.0176404	0.0273048	0.518245	3170	158823	-0.00399493	0.0182844	0.827049	7092	343841	12.146	0.286022	1.00 (0.96;1.03)	1.02 (0.96;1.07)	0.98 (0.93;1.03)																						798-798.99		1	0	17		1363	#378EBA	-0.207119
798	Malaise and fatigue	symptoms	rs62069691	-0.0214907	0.0395518	0.586886	3922	185018	-0.000484585	0.0435955	0.991131	3170	158823	-0.0120068	0.0292929	0.681889	7092	343841	0	0.721196	0.99 (0.93;1.05)	1.00 (0.92;1.09)	0.98 (0.91;1.06)																						798-798.99		1	0	17		1363	#378EBA	-0.405064
798	Malaise and fatigue	symptoms	rs9271635	0.0108216	0.0296842	0.715441	3922	185018	0.015295	0.0328323	0.641321	3170	158823	0.0128336	0.022019	0.559998	7092	343841	0	0.919498	1.01 (0.97;1.06)	1.02 (0.95;1.08)	1.01 (0.95;1.07)																						798-798.99		1	0	17		1363	#378EBA	0.57702
798	Malaise and fatigue	symptoms	rs72701663	-0.0441816	0.024462	0.0708976	3922	185018	0.00365396	0.0269823	0.892279	3170	158823	-0.0226017	0.0181229	0.212348	7092	343841	42.0326	0.189037	0.98 (0.94;1.01)	1.00 (0.95;1.06)	0.96 (0.91;1.00)																						798-798.99		1	0	17		1363	#378EBA	-1.25805
798	Malaise and fatigue	symptoms	rs10915893	0.0235882	0.0236124	0.317808	3922	185018	-0.0322971	0.0265022	0.222976	3170	158823	-0.00114256	0.01763	0.948327	7092	343841	59.6589	0.115386	1.00 (0.96;1.03)	0.97 (0.92;1.02)	1.02 (0.98;1.07)																						798-798.99		1	0	17		1363	#378EBA	-0.0661337
798	Malaise and fatigue	symptoms	rs11214357	-0.0534016	0.0229004	0.0197054	3922	185018	0.0183251	0.0254422	0.471362	3170	158823	-0.0212992	0.0170209	0.210805	7092	343841	77.2246	0.0361356	0.98 (0.95;1.01)	1.02 (0.97;1.07)	0.95 (0.91;0.99)																						798-798.99		1	0	17		1363	#378EBA	-1.26018
798	Malaise and fatigue	symptoms	rs56369941	-0.00933943	0.024895	0.707547	3922	185018	-0.0243317	0.027756	0.38069	3170	158823	-0.0160233	0.0185327	0.38726	7092	343841	0	0.687611	0.98 (0.95;1.02)	0.98 (0.92;1.03)	0.99 (0.94;1.04)																						798-798.99		1	0	17		1363	#378EBA	-0.866676
798	Malaise and fatigue	symptoms	rs4829706	-0.0106835	0.0280163	0.702957	3922	185018	0.00268597	0.0219631	0.902666	3170	158823	-0.00240295	0.0172849	0.889434	7092	343841	0	0.707246	1.00 (0.96;1.03)	1.00 (0.96;1.05)	0.99 (0.94;1.05)																						798-798.99		1	0	17		1363	#378EBA	-0.132309
798	Malaise and fatigue	symptoms	rs112268616	-0.00274253	0.0244854	0.910818	3922	185018	0.00453957	0.0271246	0.867087	3170	158823	0.000527108	0.0181754	0.976864	7092	343841	0	0.842041	1.00 (0.97;1.04)	1.00 (0.95;1.06)	1.00 (0.95;1.05)																						798-798.99		1	0	17		1363	#378EBA	0.0184206
798	Malaise and fatigue	symptoms	rs1264343	-0.0308777	0.0231546	0.182353	3922	185018	-0.0111144	0.0257359	0.66584	3170	158823	-0.0220366	0.0172132	0.20047	7092	343841	0	0.568081	0.98 (0.95;1.01)	0.99 (0.94;1.04)	0.97 (0.93;1.01)																						798-798.99		1	0	17		1363	#378EBA	-1.27021
798	Malaise and fatigue	symptoms	rs4395444	0.0308871	0.0236168	0.190927	3922	185018	0.0300641	0.0262368	0.251847	3170	158823	0.0305187	0.017553	0.0820947	7092	343841	0	0.9814	1.03 (1.00;1.07)	1.03 (0.98;1.08)	1.03 (0.98;1.08)																						798-798.99		1	0	17		1363	#378EBA	1.72102
798	Malaise and fatigue	symptoms	rs11927365	-0.0155016	0.0317012	0.624848	3922	185018	-0.0147583	0.0352229	0.675219	3170	158823	-0.0151689	0.0235631	0.519733	7092	343841	0	0.987485	0.99 (0.94;1.03)	0.99 (0.92;1.06)	0.98 (0.93;1.05)																						798-798.99		1	0	17		1363	#378EBA	-0.626077
798	Malaise and fatigue	symptoms	rs1044261	0.0336036	0.0423924	0.427965	3922	185018	0.0339214	0.0474094	0.474301	3170	158823	0.0337448	0.0316014	0.285598	7092	343841	0	0.996013	1.03 (0.97;1.10)	1.03 (0.94;1.14)	1.03 (0.95;1.12)																						798-798.99		1	0	17		1363	#378EBA	1.06104
798	Malaise and fatigue	symptoms	rs705666	-0.00189576	0.0292349	0.948297	3922	185018	-0.0306698	0.0328491	0.35048	3170	158823	-0.0146134	0.0218386	0.503399	7092	343841	0	0.512894	0.99 (0.94;1.03)	0.97 (0.91;1.03)	1.00 (0.94;1.06)																						798-798.99		1	0	17		1363	#378EBA	-0.684381
798	Malaise and fatigue	symptoms	rs10845821	-0.0131813	0.0232925	0.571459	3922	185018	0.00138674	0.0259364	0.95736	3170	158823	-0.00667744	0.0173299	0.700005	7092	343841	0	0.676021	0.99 (0.96;1.03)	1.00 (0.95;1.05)	0.99 (0.94;1.03)																						798-798.99		1	0	17		1363	#378EBA	-0.389609
798	Malaise and fatigue	symptoms	rs11121272	-0.00303228	0.02428	0.900612	3922	185018	0.0504196	0.0272178	0.0639615	3170	158823	0.0206543	0.0181185	0.254306	7092	343841	53.4379	0.142787	1.02 (0.99;1.06)	1.05 (1.00;1.11)	1.00 (0.95;1.05)																						798-798.99		1	0	17		1363	#378EBA	1.15182
798	Malaise and fatigue	symptoms	rs4253311	0.0223206	0.0228841	0.329374	3922	185018	0.0243114	0.025429	0.339048	3170	158823	0.0232114	0.0170103	0.172394	7092	343841	0	0.953595	1.02 (0.99;1.06)	1.02 (0.97;1.08)	1.02 (0.98;1.07)																						798-798.99		1	0	17		1363	#378EBA	1.34086
798	Malaise and fatigue	symptoms	rs10835952	-0.0123228	0.026078	0.636545	3922	185018	-0.0365368	0.0289333	0.206663	3170	158823	-0.0231763	0.019371	0.231522	7092	343841	0	0.534171	0.98 (0.94;1.02)	0.96 (0.91;1.02)	0.99 (0.94;1.04)																						798-798.99		1	0	17		1363	#378EBA	-1.18824
798	Malaise and fatigue	symptoms	rs79486581	0.0897422	0.0467746	0.0550338	3922	185018	-0.0259731	0.0547552	0.635251	3170	158823	0.0409243	0.0355647	0.249856	7092	343841	61.2697	0.108088	1.04 (0.97;1.12)	0.97 (0.88;1.08)	1.09 (1.00;1.20)																						798-798.99		1	0	17		1363	#378EBA	1.10804
798	Malaise and fatigue	symptoms	rs4351435	0.0233044	0.0250406	0.352028	3922	185018	-0.00491988	0.0276353	0.8587	3170	158823	0.0105791	0.0185561	0.568598	7092	343841	0	0.44915	1.01 (0.97;1.05)	1.00 (0.94;1.05)	1.02 (0.97;1.08)																						798-798.99		1	0	17		1363	#378EBA	0.564002
798	Malaise and fatigue	symptoms	rs7043969	-0.00986889	0.024833	0.691065	3922	185018	0.0231796	0.0278478	0.405202	3170	158823	0.00477023	0.0185342	0.796889	7092	343841	0	0.37576	1.00 (0.97;1.04)	1.02 (0.97;1.08)	0.99 (0.94;1.04)																						798-798.99		1	0	17		1363	#378EBA	0.254099
798	Malaise and fatigue	symptoms	rs9692598	0.0570817	0.0228655	0.0125456	3922	185018	0.0380277	0.0254661	0.135367	3170	158823	0.048577	0.0170137	0.0043014	7092	343841	0	0.577714	1.05 (1.02;1.09)	1.04 (0.99;1.09)	1.06 (1.01;1.11)																						798-798.99		1	0	17		1363	#378EBA	2.84989
798	Malaise and fatigue	symptoms	rs115478735	0.00580893	0.0297008	0.844938	3922	185018	-0.0631899	0.0336501	0.0604012	3170	158823	-0.0244058	0.0222676	0.27307	7092	343841	57.6867	0.124217	0.98 (0.93;1.02)	0.94 (0.88;1.00)	1.01 (0.95;1.07)																						798-798.99		1	0	17		1363	#378EBA	-1.11553
798	Malaise and fatigue	symptoms	rs77924615	0.0162794	0.0287916	0.571788	3922	185018	-0.040481	0.0326123	0.214502	3170	158823	-0.0085827	0.0215838	0.690891	7092	343841	41.2579	0.19198	0.99 (0.95;1.03)	0.96 (0.90;1.02)	1.02 (0.96;1.08)																						798-798.99		1	0	17		1363	#378EBA	-0.407332
798	Malaise and fatigue	symptoms	rs953934	0.0143696	0.0228875	0.530113	3922	185018	-0.0461567	0.0254153	0.0693552	3170	158823	-0.0127348	0.0170076	0.453996	7092	343841	68.0688	0.076782	0.99 (0.96;1.02)	0.95 (0.91;1.00)	1.01 (0.97;1.06)																						798-798.99		1	0	17		1363	#378EBA	-0.724699
798	Malaise and fatigue	symptoms	rs3767221	0.0175222	0.0233663	0.453319	3922	185018	0.0032455	0.025997	0.900649	3170	158823	0.0111426	0.0173783	0.521409	7092	343841	0	0.682954	1.01 (0.98;1.05)	1.00 (0.95;1.06)	1.02 (0.97;1.07)																						798-798.99		1	0	17		1363	#378EBA	0.646094
798	Malaise and fatigue	symptoms	rs6684395	0.0139896	0.0232214	0.546878	3922	185018	0.0370121	0.0258668	0.152467	3170	158823	0.0242638	0.0172798	0.160269	7092	343841	0	0.507774	1.02 (0.99;1.06)	1.04 (0.99;1.09)	1.01 (0.97;1.06)																						798-798.99		1	0	17		1363	#378EBA	1.40729
798	Malaise and fatigue	symptoms	rs17114699	-0.00789255	0.0364393	0.828525	3922	185018	0.0071538	0.0402757	0.859021	3170	158823	-0.00111995	0.0270213	0.96694	7092	343841	0	0.781759	1.00 (0.95;1.05)	1.01 (0.93;1.09)	0.99 (0.92;1.07)																						798-798.99		1	0	17		1363	#378EBA	-0.0206063
798	Malaise and fatigue	symptoms	rs114139234	-0.00844464	0.115312	0.941621	3922	185018	0.0219418	0.126361	0.862146	3170	158823	0.00536219	0.0851768	0.949803	7092	343841	0	0.859015	1.01 (0.85;1.19)	1.02 (0.80;1.31)	0.99 (0.79;1.24)																						798-798.99		1	0	17		1363	#378EBA	0.0794436
798	Malaise and fatigue	symptoms	rs7251704	-0.0477339	0.0266316	0.0730727	3922	185018	0.0382854	0.0289844	0.186535	3170	158823	-0.00835667	0.0196105	0.670011	7092	343841	79.0611	0.0288625	0.99 (0.95;1.03)	1.04 (0.98;1.10)	0.95 (0.90;1.00)																						798-798.99		1	0	17		1363	#378EBA	-0.433244
798	Malaise and fatigue	symptoms	rs181785842	0.0868179	0.0764916	0.256376	3922	185018	0.22563	0.0796109	0.00459465	3170	158823	0.153451	0.0551575	0.00540161	7092	343841	36.743	0.208638	1.16 (1.04;1.30)	1.25 (1.07;1.46)	1.09 (0.94;1.27)																						798-798.99		1	0	17		1363	#378EBA	2.75098
798	Malaise and fatigue	symptoms	rs7412	0.0104691	0.0421402	0.803798	3922	185018	-0.103398	0.04881	0.0341429	3170	158823	-0.0381588	0.0318972	0.231577	7092	343841	67.9293	0.0774267	0.96 (0.90;1.02)	0.90 (0.82;0.99)	1.01 (0.93;1.10)																						798-798.99		1	0	17		1363	#378EBA	-1.23052
798	Malaise and fatigue	symptoms	rs12040409	0.116198	0.0455256	0.0106996	3922	185018	-0.000755447	0.0528532	0.988596	3170	158823	0.0663841	0.0344936	0.0542879	7092	343841	64.4244	0.0936249	1.07 (1.00;1.14)	1.00 (0.90;1.11)	1.12 (1.03;1.23)																						798-798.99		1	0	17		1363	#378EBA	1.8814
798	Malaise and fatigue	symptoms	rs12881545	0.0230395	0.024494	0.346899	3922	185018	0.000648928	0.0271344	0.98092	3170	158823	0.0129863	0.0181819	0.475074	7092	343841	0	0.540189	1.01 (0.98;1.05)	1.00 (0.95;1.06)	1.02 (0.98;1.07)																						798-798.99		1	0	17		1363	#378EBA	0.719401
798	Malaise and fatigue	symptoms	rs10008644	-0.00581523	0.0264645	0.826076	3922	185018	0.0258018	0.0291364	0.375859	3170	158823	0.00847745	0.0195899	0.665199	7092	343841	0	0.421828	1.01 (0.97;1.05)	1.03 (0.97;1.09)	0.99 (0.94;1.05)																						798-798.99		1	0	17		1363	#378EBA	0.425994
798	Malaise and fatigue	symptoms	rs4860987	0.00382116	0.0275399	0.889648	3922	185018	0.0218408	0.0304779	0.473615	3170	158823	0.0119208	0.0204336	0.55963	7092	343841	0	0.660897	1.01 (0.97;1.05)	1.02 (0.96;1.08)	1.00 (0.95;1.06)																						798-798.99		1	0	17		1363	#378EBA	0.566654
798	Malaise and fatigue	symptoms	rs7310409	0.00420582	0.0235909	0.858502	3922	185018	-0.0664734	0.0260747	0.0107925	3170	158823	-0.027608	0.0174937	0.114527	7092	343841	75.2496	0.0444249	0.97 (0.94;1.01)	0.94 (0.89;0.98)	1.00 (0.96;1.05)																						798-798.99		1	0	17		1363	#378EBA	-1.5625
798	Malaise and fatigue	symptoms	rs2239547	-0.0207213	0.0262105	0.429194	3922	185018	-0.0378647	0.0292904	0.196103	3170	158823	-0.0283446	0.0195321	0.146729	7092	343841	0	0.662722	0.97 (0.94;1.01)	0.96 (0.91;1.02)	0.98 (0.93;1.03)																						798-798.99		1	0	17		1363	#378EBA	-1.45965
798	Malaise and fatigue	symptoms	rs73045269	-0.0274295	0.0307434	0.372281	3922	185018	0.038056	0.0334425	0.25514	3170	158823	0.00256435	0.022633	0.909792	7092	343841	51.88	0.149422	1.00 (0.96;1.05)	1.04 (0.97;1.11)	0.97 (0.92;1.03)																						798-798.99		1	0	17		1363	#378EBA	0.104123
8	Intestinal infection	infectious diseases	rs62069691	0.00374862	0.0267504	0.888555	8647	179021	0.0294872	0.029871	0.323569	6768	153632	0.0152037	0.0199277	0.445498	15415	332653	0	0.520945	1.02 (0.98;1.06)	1.03 (0.97;1.09)	1.00 (0.95;1.06)																						001-009.99		1	0	1		1	#9E0142	0.765538
8	Intestinal infection	infectious diseases	rs4253311	0.0261685	0.0156171	0.0938102	8647	179021	0.00306608	0.0175995	0.861697	6768	153632	0.0159912	0.0116812	0.17101	15415	332653	0	0.326173	1.02 (0.99;1.04)	1.00 (0.97;1.04)	1.03 (1.00;1.06)																						001-009.99		1	0	1		1	#9E0142	1.35444
8	Intestinal infection	infectious diseases	rs549560	-0.00821637	0.0171413	0.631703	8647	179021	0.0139197	0.0192275	0.469097	6768	153632	0.00158607	0.012795	0.901347	15415	332653	0	0.390144	1.00 (0.98;1.03)	1.01 (0.98;1.05)	0.99 (0.96;1.03)																						001-009.99		1	0	1		1	#9E0142	0.135241
8	Intestinal infection	infectious diseases	rs1044261	0.017996	0.0291244	0.536641	8647	179021	-0.0281069	0.033559	0.402292	6768	153632	-0.00181007	0.021996	0.934416	15415	332653	7.1058	0.299483	1.00 (0.96;1.04)	0.97 (0.91;1.04)	1.02 (0.96;1.08)																						001-009.99		1	0	1		1	#9E0142	-0.0948979
8	Intestinal infection	infectious diseases	rs705666	-0.025543	0.0201048	0.203911	8647	179021	-0.0191962	0.0226824	0.397383	6768	153632	-0.0227505	0.0150454	0.130502	15415	332653	0	0.834139	0.98 (0.95;1.01)	0.98 (0.94;1.03)	0.97 (0.94;1.01)																						001-009.99		1	0	1		1	#9E0142	-1.50836
8	Intestinal infection	infectious diseases	rs4351435	-0.00930132	0.0170129	0.584571	8647	179021	-0.00927834	0.0191457	0.627948	6768	153632	-0.00929118	0.0127174	0.465032	15415	332653	0	0.999284	0.99 (0.97;1.02)	0.99 (0.95;1.03)	0.99 (0.96;1.02)																						001-009.99		1	0	1		1	#9E0142	-0.717757
8	Intestinal infection	infectious diseases	rs115478735	0.00794608	0.0201029	0.692644	8647	179021	-0.0495506	0.023021	0.0313651	6768	153632	-0.0169294	0.0151422	0.263555	15415	332653	71.7444	0.0599373	0.98 (0.95;1.01)	0.95 (0.91;1.00)	1.01 (0.97;1.05)																						001-009.99		1	0	1		1	#9E0142	-1.13158
8	Intestinal infection	infectious diseases	rs11121272	-0.0306084	0.0165205	0.063917	8647	179021	0.00573441	0.0187167	0.759317	6768	153632	-0.0146934	0.0123858	0.235499	15415	332653	52.8134	0.145458	0.99 (0.96;1.01)	1.01 (0.97;1.04)	0.97 (0.94;1.00)																						001-009.99		1	0	1		1	#9E0142	-1.18
8	Intestinal infection	infectious diseases	rs4395444	-0.00603394	0.0160577	0.70709	8647	179021	0.00819752	0.0181153	0.650894	6768	153632	0.000227999	0.0120164	0.984862	15415	332653	0	0.556606	1.00 (0.98;1.02)	1.01 (0.97;1.04)	0.99 (0.96;1.03)																						001-009.99		1	0	1		1	#9E0142	0.0136804
8	Intestinal infection	infectious diseases	rs10915893	-0.0069626	0.0161831	0.667021	8647	179021	-0.0108928	0.0182995	0.551676	6768	153632	-0.00868739	0.0121227	0.473608	15415	332653	0	0.872184	0.99 (0.97;1.02)	0.99 (0.95;1.03)	0.99 (0.96;1.03)																						001-009.99		1	0	1		1	#9E0142	-0.715108
8	Intestinal infection	infectious diseases	rs953934	-0.0230047	0.0156109	0.14058	8647	179021	-0.0237272	0.0176125	0.177922	6768	153632	-0.0233226	0.0116824	0.0458922	15415	332653	0	0.97551	0.98 (0.95;1.00)	0.98 (0.94;1.01)	0.98 (0.95;1.01)																						001-009.99		1	0	1		1	#9E0142	-1.99809
8	Intestinal infection	infectious diseases	rs79486581	0.0119396	0.0332017	0.71914	8647	179021	-0.0252555	0.038026	0.506585	6768	153632	-0.00415019	0.02501	0.868203	15415	332653	0	0.461235	1.00 (0.95;1.05)	0.98 (0.91;1.05)	1.01 (0.95;1.08)																						001-009.99		1	0	1		1	#9E0142	-0.180323
8	Intestinal infection	infectious diseases	rs6684395	-0.0108553	0.0158092	0.492307	8647	179021	0.0213999	0.0178735	0.23119	6768	153632	0.00330289	0.0118417	0.780305	15415	332653	45.2716	0.176458	1.00 (0.98;1.03)	1.02 (0.99;1.06)	0.99 (0.96;1.02)																						001-009.99		1	0	1		1	#9E0142	0.286525
8	Intestinal infection	infectious diseases	rs4860987	-0.000992475	0.0187935	0.957884	8647	179021	-0.0234514	0.0212656	0.270119	6768	153632	-0.0108412	0.0140823	0.441389	15415	332653	0	0.428729	0.99 (0.96;1.02)	0.98 (0.94;1.02)	1.00 (0.96;1.04)																						001-009.99		1	0	1		1	#9E0142	-0.765164
8	Intestinal infection	infectious diseases	rs112268616	0.00638119	0.0166865	0.702153	8647	179021	0.0332078	0.0186956	0.0756939	6768	153632	0.0182761	0.0124491	0.142085	15415	332653	12.7421	0.284382	1.02 (0.99;1.04)	1.03 (1.00;1.07)	1.01 (0.97;1.04)																						001-009.99		1	0	1		1	#9E0142	1.46428
8	Intestinal infection	infectious diseases	rs12040409	0.0310292	0.0320901	0.333574	8647	179021	-0.0316063	0.0370113	0.393125	6768	153632	0.00414964	0.0242457	0.864106	15415	332653	38.8355	0.201022	1.00 (0.96;1.05)	0.97 (0.90;1.04)	1.03 (0.97;1.10)																						001-009.99		1	0	1		1	#9E0142	0.148239
8	Intestinal infection	infectious diseases	rs5919350	0.0445062	0.0213574	0.0371715	8647	179021	-0.00745398	0.0167269	0.655865	6768	153632	0.0123005	0.0131688	0.350272	15415	332653	72.742	0.0554451	1.01 (0.99;1.04)	0.99 (0.96;1.03)	1.05 (1.00;1.09)																						001-009.99		1	0	1		1	#9E0142	0.93519
8	Intestinal infection	infectious diseases	rs35759773	0.0113915	0.0163474	0.485905	8647	179021	-0.0151512	0.0184125	0.41058	6768	153632	-0.000308502	0.0122246	0.979867	15415	332653	13.9463	0.281038	1.00 (0.98;1.02)	0.98 (0.95;1.02)	1.01 (0.98;1.04)																						001-009.99		1	0	1		1	#9E0142	-0.025672
8	Intestinal infection	infectious diseases	rs10835952	0.0174212	0.0179667	0.332227	8647	179021	0.00784729	0.0202676	0.69862	6768	153632	0.0132083	0.0134446	0.32589	15415	332653	0	0.723728	1.01 (0.99;1.04)	1.01 (0.97;1.05)	1.02 (0.98;1.05)																						001-009.99		1	0	1		1	#9E0142	0.98404
8	Intestinal infection	infectious diseases	rs2954038	-0.0113335	0.0170086	0.505194	8647	179021	-0.00687611	0.0191601	0.719688	6768	153632	-0.00936902	0.0127198	0.461385	15415	332653	0	0.861882	0.99 (0.97;1.02)	0.99 (0.96;1.03)	0.99 (0.96;1.02)																						001-009.99		1	0	1		1	#9E0142	-0.719716
8	Intestinal infection	infectious diseases	rs1052517	0.0413453	0.0218929	0.0589552	8647	179021	0.00345435	0.0243119	0.887013	6768	153632	0.0243782	0.0162688	0.134014	15415	332653	25.4476	0.246798	1.02 (0.99;1.06)	1.00 (0.96;1.05)	1.04 (1.00;1.09)																						001-009.99		1	0	1		1	#9E0142	1.49603
8	Intestinal infection	infectious diseases	rs115974400	-0.000684646	0.0311372	0.982458	8647	179021	-0.0221532	0.0355149	0.532776	6768	153632	-0.0100149	0.023413	0.668832	15415	332653	0	0.649442	0.99 (0.95;1.04)	0.98 (0.91;1.05)	1.00 (0.94;1.06)																						001-009.99		1	0	1		1	#9E0142	-0.42654
8	Intestinal infection	infectious diseases	rs17458741	-0.0298701	0.0177977	0.0932862	8647	179021	0.00140263	0.019981	0.944036	6768	153632	-0.016035	0.01329	0.227607	15415	332653	26.7884	0.242517	0.98 (0.96;1.01)	1.00 (0.96;1.04)	0.97 (0.94;1.01)																						001-009.99		1	0	1		1	#9E0142	-1.22173
8	Intestinal infection	infectious diseases	rs7043969	-0.0187858	0.016963	0.268096	8647	179021	0.0159809	0.0192554	0.406572	6768	153632	-0.00359423	0.0127284	0.777653	15415	332653	45.5198	0.175476	1.00 (0.97;1.02)	1.02 (0.98;1.06)	0.98 (0.95;1.01)																						001-009.99		1	0	1		1	#9E0142	-0.29895
8	Intestinal infection	infectious diseases	rs7310409	-0.0405875	0.016028	0.0113324	8647	179021	-0.00514241	0.0181563	0.777001	6768	153632	-0.0250632	0.0120159	0.0369933	15415	332653	53.3132	0.143321	0.98 (0.95;1.00)	0.99 (0.96;1.03)	0.96 (0.93;0.99)																						001-009.99		1	0	1		1	#9E0142	-2.08176
8	Intestinal infection	infectious diseases	rs34475883	0.00310192	0.0216306	0.885971	8647	179021	-0.00551905	0.0243689	0.820828	6768	153632	-0.000697193	0.016177	0.965624	15415	332653	0	0.791336	1.00 (0.97;1.03)	0.99 (0.95;1.04)	1.00 (0.96;1.05)																						001-009.99		1	0	1		1	#9E0142	-0.0494664
8	Intestinal infection	infectious diseases	rs3767221	0.016573	0.0159609	0.299107	8647	179021	0.00582952	0.0179995	0.746036	6768	153632	0.0118439	0.0119421	0.321306	15415	332653	0	0.655173	1.01 (0.99;1.04)	1.01 (0.97;1.04)	1.02 (0.99;1.05)																						001-009.99		1	0	1		1	#9E0142	0.997235
8	Intestinal infection	infectious diseases	rs3745540	-0.0171566	0.0157824	0.277004	8647	179021	-0.00881054	0.0178093	0.6208	6768	153632	-0.0134853	0.0118117	0.253582	15415	332653	0	0.725789	0.99 (0.96;1.01)	0.99 (0.96;1.03)	0.98 (0.95;1.01)																						001-009.99		1	0	1		1	#9E0142	-1.14035
8	Intestinal infection	infectious diseases	rs17114699	0.0280637	0.0246597	0.255105	8647	179021	0.0320995	0.0277167	0.246812	6768	153632	0.0298468	0.0184234	0.105222	15415	332653	0	0.913372	1.03 (0.99;1.07)	1.03 (0.98;1.09)	1.03 (0.98;1.08)																						001-009.99		1	0	1		1	#9E0142	1.62625
8	Intestinal infection	infectious diseases	rs10788167	-0.00392508	0.0187146	0.833875	8647	179021	-0.0034425	0.0210936	0.87036	6768	153632	-0.00371253	0.0139991	0.790857	15415	332653	0	0.986346	1.00 (0.97;1.02)	1.00 (0.96;1.04)	1.00 (0.96;1.03)																						001-009.99		1	0	1		1	#9E0142	-0.268746
8	Intestinal infection	infectious diseases	rs72701663	-0.0295638	0.0166541	0.0758708	8647	179021	-0.0524941	0.0188587	0.00537672	6768	153632	-0.0396109	0.0124832	0.00150806	15415	332653	0	0.36209	0.96 (0.94;0.98)	0.95 (0.91;0.98)	0.97 (0.94;1.00)																						001-009.99		1	0	1		1	#9E0142	-3.17984
8	Intestinal infection	infectious diseases	rs1264343	-0.00217902	0.0157539	0.88999	8647	179021	0.00320369	0.0177897	0.857084	6768	153632	0.000186842	0.0117941	0.98736	15415	332653	0	0.820796	1.00 (0.98;1.02)	1.00 (0.97;1.04)	1.00 (0.97;1.03)																						001-009.99		1	0	1		1	#9E0142	0.0322155
8	Intestinal infection	infectious diseases	rs7412	0.0248463	0.0284947	0.383228	8647	179021	0.00123645	0.0323342	0.969497	6768	153632	0.0145257	0.021378	0.49684	15415	332653	0	0.583818	1.01 (0.97;1.06)	1.00 (0.94;1.07)	1.03 (0.97;1.08)																						001-009.99		1	0	1		1	#9E0142	0.680194
8	Intestinal infection	infectious diseases	rs11214357	0.0120381	0.0156392	0.441455	8647	179021	0.011541	0.0176217	0.512513	6768	153632	0.0118191	0.011697	0.312285	15415	332653	0	0.983168	1.01 (0.99;1.04)	1.01 (0.98;1.05)	1.01 (0.98;1.04)																						001-009.99		1	0	1		1	#9E0142	1.01449
8	Intestinal infection	infectious diseases	rs4897180	0.00601495	0.0156952	0.701546	8647	179021	-0.00985633	0.017665	0.576874	6768	153632	-0.000986801	0.0117331	0.932974	15415	332653	0	0.501808	1.00 (0.98;1.02)	0.99 (0.96;1.03)	1.01 (0.98;1.04)																						001-009.99		1	0	1		1	#9E0142	-0.0847332
8	Intestinal infection	infectious diseases	rs7251704	0.0100048	0.0179049	0.576314	8647	179021	0.00523785	0.0202075	0.795478	6768	153632	0.00790828	0.0134011	0.555109	15415	332653	0	0.859851	1.01 (0.98;1.03)	1.01 (0.97;1.05)	1.01 (0.98;1.05)																						001-009.99		1	0	1		1	#9E0142	0.593195
8	Intestinal infection	infectious diseases	rs12881545	-0.00544417	0.0166324	0.743424	8647	179021	-0.0270585	0.0186952	0.1478	6768	153632	-0.0149935	0.0124265	0.227594	15415	332653	0	0.38771	0.99 (0.96;1.01)	0.97 (0.94;1.01)	0.99 (0.96;1.03)																						001-009.99		1	0	1		1	#9E0142	-1.19291
8	Intestinal infection	infectious diseases	rs76412942	-0.082078	0.0360001	0.0226114	8647	179021	-0.0397224	0.0397686	0.317873	6768	153632	-0.0630016	0.026689	0.0182463	15415	332653	0	0.429769	0.94 (0.89;0.99)	0.96 (0.89;1.04)	0.92 (0.86;0.99)																						001-009.99		1	0	1		1	#9E0142	-2.37764
8	Intestinal infection	infectious diseases	rs181785842	-0.0897231	0.0569192	0.114951	8647	179021	-0.013883	0.061563	0.821583	6768	153632	-0.054771	0.0417933	0.19002	15415	332653	0	0.36571	0.95 (0.87;1.03)	0.99 (0.87;1.11)	0.91 (0.82;1.02)																						001-009.99		1	0	1		1	#9E0142	-1.33402
8	Intestinal infection	infectious diseases	rs4829706	-0.00343361	0.0191352	0.857593	8647	179021	-0.00855937	0.0153356	0.57675	6768	153632	-0.00655471	0.0119667	0.583867	15415	332653	0	0.834428	0.99 (0.97;1.02)	0.99 (0.96;1.02)	1.00 (0.96;1.03)																						001-009.99		1	0	1		1	#9E0142	-0.550016
8	Intestinal infection	infectious diseases	rs6115776	0.00914429	0.0170258	0.591209	8647	179021	0.0298304	0.019176	0.119799	6768	153632	0.018263	0.0127317	0.151441	15415	332653	0	0.419852	1.02 (0.99;1.04)	1.03 (0.99;1.07)	1.01 (0.98;1.04)																						001-009.99		1	0	1		1	#9E0142	1.44776
8	Intestinal infection	infectious diseases	rs8942	0.0405155	0.0209739	0.0533948	8647	179021	0.019882	0.0238018	0.40354	6768	153632	0.0314967	0.0157361	0.0453319	15415	332653	0	0.515432	1.03 (1.00;1.06)	1.02 (0.97;1.07)	1.04 (1.00;1.09)																						001-009.99		1	0	1		1	#9E0142	1.99336
8	Intestinal infection	infectious diseases	rs56369941	0.0240575	0.0169252	0.1552	8647	179021	0.0219537	0.0190859	0.250037	6768	153632	0.0231314	0.0126632	0.0677513	15415	332653	0	0.934272	1.02 (1.00;1.05)	1.02 (0.98;1.06)	1.02 (0.99;1.06)																						001-009.99		1	0	1		1	#9E0142	1.8252
8.5	Bacterial enteritis	infectious diseases	rs1047891	-0.0202967	0.0361688	0.574684	1797	179021	-0.0132854	0.0383538	0.729049	1604	153632	-0.0169965	0.0263137	0.518334	3401	332653	0	0.894196	0.98 (0.93;1.03)	0.99 (0.92;1.06)	0.98 (0.91;1.05)																						001-009.99	Both	1	0	1		2	#9E0142	-0.659993
8.5	Bacterial enteritis	infectious diseases	rs77924615	-0.0514403	0.0431684	0.233411	1797	179021	-0.0403302	0.0456108	0.376575	1604	153632	-0.0461907	0.0313526	0.14068	3401	332653	0	0.859578	0.95 (0.90;1.02)	0.96 (0.88;1.05)	0.95 (0.87;1.03)																						001-009.99	Both	1	0	1		2	#9E0142	-1.47217
8.5	Bacterial enteritis	infectious diseases	rs112268616	0.0232961	0.0358124	0.515367	1797	179021	0.0356817	0.037759	0.344666	1604	153632	0.0291614	0.0259841	0.261743	3401	332653	0	0.811884	1.03 (0.98;1.08)	1.04 (0.96;1.12)	1.02 (0.95;1.10)																						001-009.99	Both	1	0	1		2	#9E0142	1.12764
8.5	Bacterial enteritis	infectious diseases	rs10835952	0.041257	0.0387869	0.287473	1797	179021	-0.0134782	0.0406254	0.740065	1604	153632	0.0151559	0.0280539	0.589031	3401	332653	0	0.329813	1.02 (0.96;1.07)	0.99 (0.91;1.07)	1.04 (0.97;1.12)																						001-009.99	Both	1	0	1		2	#9E0142	0.553053
8.5	Bacterial enteritis	infectious diseases	rs181785842	-0.229303	0.128239	0.0737617	1797	179021	0.17194	0.113159	0.128649	1604	153632	-0.00371345	0.0848487	0.965091	3401	332653	81.8317	0.0189722	0.98 (0.83;1.16)	1.19 (0.95;1.48)	0.80 (0.62;1.02)																						001-009.99	Both	1	0	1		2	#9E0142	-0.256049
8.5	Bacterial enteritis	infectious diseases	rs7043969	-0.0168307	0.0364085	0.643886	1797	179021	0.037581	0.0390136	0.335408	1604	153632	0.00849803	0.0266181	0.749531	3401	332653	3.81615	0.307897	1.01 (0.96;1.06)	1.04 (0.96;1.12)	0.98 (0.92;1.06)																						001-009.99	Both	1	0	1		2	#9E0142	0.317996
8.5	Bacterial enteritis	infectious diseases	rs76412942	0.0941612	0.0712678	0.186424	1797	179021	-0.0708952	0.0811034	0.382045	1604	153632	0.0222432	0.0535354	0.677786	3401	332653	57.2125	0.126322	1.02 (0.92;1.13)	0.93 (0.79;1.09)	1.10 (0.96;1.26)																						001-009.99	Both	1	0	1		2	#9E0142	0.354188
8.5	Bacterial enteritis	infectious diseases	rs115974400	-0.0140758	0.0673202	0.834381	1797	179021	-0.0962837	0.0739654	0.193005	1604	153632	-0.0513217	0.0497865	0.302618	3401	332653	0	0.411099	0.95 (0.86;1.05)	0.91 (0.79;1.05)	0.99 (0.86;1.13)																						001-009.99	Both	1	0	1		2	#9E0142	-1.03882
8.5	Bacterial enteritis	infectious diseases	rs11121272	-0.0290258	0.0355358	0.41404	1797	179021	0.0557499	0.0380829	0.143219	1604	153632	0.0104325	0.0259814	0.688026	3401	332653	62.2494	0.103617	1.01 (0.96;1.06)	1.06 (0.98;1.14)	0.97 (0.91;1.04)																						001-009.99	Both	1	0	1		2	#9E0142	0.410423
8.5	Bacterial enteritis	infectious diseases	rs10008644	-0.00588626	0.0389261	0.879805	1797	179021	-0.020349	0.0412236	0.621571	1604	153632	-0.0127034	0.0283023	0.653542	3401	332653	0	0.798657	0.99 (0.93;1.04)	0.98 (0.90;1.06)	0.99 (0.92;1.07)																						001-009.99	Both	1	0	1		2	#9E0142	-0.448809
8.5	Bacterial enteritis	infectious diseases	rs1052517	-0.0540542	0.0454456	0.234272	1797	179021	0.0233879	0.0491524	0.634199	1604	153632	-0.018363	0.0333685	0.582107	3401	332653	25.2784	0.247334	0.98 (0.92;1.05)	1.02 (0.93;1.13)	0.95 (0.87;1.04)																						001-009.99	Both	1	0	1		2	#9E0142	-0.529952
8.5	Bacterial enteritis	infectious diseases	rs17458741	-0.0191159	0.0381828	0.616622	1797	179021	0.0660113	0.0397007	0.0963677	1604	153632	0.0217892	0.0275203	0.428506	3401	332653	58.1314	0.122237	1.02 (0.97;1.08)	1.07 (0.99;1.15)	0.98 (0.91;1.06)																						001-009.99	Both	1	0	1		2	#9E0142	0.795352
8.5	Bacterial enteritis	infectious diseases	rs12722013	0.00381744	0.0798505	0.96187	1797	179021	-0.132615	0.0889337	0.135918	1604	153632	-0.0570778	0.0594154	0.336725	3401	332653	23.2544	0.253665	0.94 (0.84;1.06)	0.88 (0.74;1.04)	1.00 (0.86;1.17)																						001-009.99	Both	1	0	1		2	#9E0142	-0.994776
8.5	Bacterial enteritis	infectious diseases	rs11694716	0.0101586	0.0352848	0.773421	1797	179021	0.0395433	0.0373656	0.289927	1604	153632	0.02401	0.0256542	0.349319	3401	332653	0	0.567478	1.02 (0.97;1.08)	1.04 (0.97;1.12)	1.01 (0.94;1.08)																						001-009.99	Both	1	0	1		2	#9E0142	0.930584
8.5	Bacterial enteritis	infectious diseases	rs73045269	-0.00326964	0.044784	0.941799	1797	179021	-0.0343281	0.0478747	0.473349	1604	153632	-0.017764	0.0327051	0.587021	3401	332653	0	0.635664	0.98 (0.92;1.05)	0.97 (0.88;1.06)	1.00 (0.91;1.09)																						001-009.99	Both	1	0	1		2	#9E0142	-0.535891
8.5	Bacterial enteritis	infectious diseases	rs5919350	-0.0703915	0.044295	0.112026	1797	179021	-0.0103043	0.0337196	0.759919	1604	153632	-0.0323497	0.0268301	0.227924	3401	332653	14.1646	0.280427	0.97 (0.92;1.02)	0.99 (0.93;1.06)	0.93 (0.85;1.02)																						001-009.99	Both	1	0	1		2	#9E0142	-1.20047
8.5	Bacterial enteritis	infectious diseases	rs1044261	-0.00761175	0.0632609	0.904227	1797	179021	-0.0545583	0.0686912	0.427048	1604	153632	-0.0291563	0.0465337	0.530946	3401	332653	0	0.615154	0.97 (0.89;1.06)	0.95 (0.83;1.08)	0.99 (0.88;1.12)																						001-009.99	Both	1	0	1		2	#9E0142	-0.629091
8.5	Bacterial enteritis	infectious diseases	rs7310409	0.00111921	0.0346572	0.974238	1797	179021	-0.00592903	0.0367127	0.871701	1604	153632	-0.00220209	0.0252017	0.930371	3401	332653	0	0.888972	1.00 (0.95;1.05)	0.99 (0.93;1.07)	1.00 (0.94;1.07)																						001-009.99	Both	1	0	1		2	#9E0142	-0.0855631
8.5	Bacterial enteritis	infectious diseases	rs115478735	-0.0650557	0.0447226	0.145767	1797	179021	-0.0407761	0.0469421	0.385041	1604	153632	-0.0535034	0.0323799	0.0984601	3401	332653	0	0.708048	0.95 (0.89;1.01)	0.96 (0.88;1.05)	0.94 (0.86;1.02)																						001-009.99	Both	1	0	1		2	#9E0142	-1.66497
8.5	Bacterial enteritis	infectious diseases	rs62069691	-0.0219767	0.0580915	0.705199	1797	179021	0.10642	0.0584747	0.068769	1604	153632	0.0417996	0.0412117	0.310456	3401	332653	58.7892	0.119295	1.04 (0.96;1.13)	1.11 (0.99;1.25)	0.98 (0.87;1.10)																						001-009.99	Both	1	0	1		2	#9E0142	0.974723
8.5	Bacterial enteritis	infectious diseases	rs11094681	0.0526824	0.0388331	0.174897	1797	179021	-0.0398736	0.0280872	0.155713	1604	153632	-0.00808451	0.0227583	0.722414	3401	332653	73.1877	0.053455	0.99 (0.95;1.04)	0.96 (0.91;1.02)	1.05 (0.98;1.14)																						001-009.99	Both	1	0	1		2	#9E0142	-0.334898
8.5	Bacterial enteritis	infectious diseases	rs2239547	0.00881485	0.0382411	0.817698	1797	179021	-0.0385895	0.0409983	0.346579	1604	153632	-0.0132398	0.0279645	0.635892	3401	332653	0	0.397815	0.99 (0.93;1.04)	0.96 (0.89;1.04)	1.01 (0.94;1.09)																						001-009.99	Both	1	0	1		2	#9E0142	-0.493624
8.5	Bacterial enteritis	infectious diseases	rs7412	-0.0736907	0.0641325	0.25054	1797	179021	-0.014543	0.065976	0.825537	1604	153632	-0.0449547	0.0459864	0.328289	3401	332653	0	0.520327	0.96 (0.87;1.05)	0.99 (0.87;1.12)	0.93 (0.82;1.05)																						001-009.99	Both	1	0	1		2	#9E0142	-0.984627
8.5	Bacterial enteritis	infectious diseases	rs35759773	-0.068835	0.0355265	0.0526757	1797	179021	-0.0228126	0.0371621	0.539303	1604	153632	-0.0468589	0.0256798	0.0680405	3401	332653	0	0.370694	0.95 (0.91;1.00)	0.98 (0.91;1.05)	0.93 (0.87;1.00)																						001-009.99	Both	1	0	1		2	#9E0142	-1.82795
8.5	Bacterial enteritis	infectious diseases	rs56369941	0.0318052	0.0363048	0.380998	1797	179021	0.0079019	0.0385919	0.837763	1604	153632	0.0205828	0.026443	0.436343	3401	332653	0	0.651891	1.02 (0.97;1.07)	1.01 (0.93;1.09)	1.03 (0.96;1.11)																						001-009.99	Both	1	0	1		2	#9E0142	0.773857
8.5	Bacterial enteritis	infectious diseases	rs9692598	0.0328387	0.0335478	0.327648	1797	179021	-0.0513446	0.0355792	0.14899	1604	153632	-0.00678129	0.0244084	0.781146	3401	332653	66.2567	0.0851608	0.99 (0.95;1.04)	0.95 (0.89;1.02)	1.03 (0.97;1.10)																						001-009.99	Both	1	0	1		2	#9E0142	-0.294487
8.5	Bacterial enteritis	infectious diseases	rs1264343	-0.049112	0.0340686	0.149426	1797	179021	0.0417362	0.035877	0.244702	1604	153632	-0.00603511	0.0247047	0.807006	3401	332653	70.3416	0.0663242	0.99 (0.95;1.04)	1.04 (0.97;1.12)	0.95 (0.89;1.02)																						001-009.99	Both	1	0	1		2	#9E0142	-0.257821
8.5	Bacterial enteritis	infectious diseases	rs6684395	-0.0246664	0.0339819	0.467919	1797	179021	0.0457109	0.0361788	0.20642	1604	153632	0.00832065	0.0247691	0.736925	3401	332653	50.2585	0.156225	1.01 (0.96;1.06)	1.05 (0.98;1.12)	0.98 (0.91;1.04)																						001-009.99	Both	1	0	1		2	#9E0142	0.353039
8.5	Bacterial enteritis	infectious diseases	rs10788167	0.00745004	0.0401314	0.852726	1797	179021	-0.0225407	0.0427781	0.598248	1604	153632	-0.00658891	0.0292681	0.821884	3401	332653	0	0.60914	0.99 (0.94;1.05)	0.98 (0.90;1.06)	1.01 (0.93;1.09)																						001-009.99	Both	1	0	1		2	#9E0142	-0.221929
8.5	Bacterial enteritis	infectious diseases	rs953934	0.000963988	0.0335956	0.977109	1797	179021	0.0111828	0.0356061	0.753468	1604	153632	0.00577676	0.0244355	0.813116	3401	332653	0	0.834647	1.01 (0.96;1.05)	1.01 (0.94;1.08)	1.00 (0.94;1.07)																						001-009.99	Both	1	0	1		2	#9E0142	0.230383
8.5	Bacterial enteritis	infectious diseases	rs12881545	-0.0104788	0.0357825	0.769639	1797	179021	-0.0380991	0.0377278	0.312571	1604	153632	-0.0235585	0.0259625	0.364192	3401	332653	0	0.595292	0.98 (0.93;1.03)	0.96 (0.89;1.04)	0.99 (0.92;1.06)																						001-009.99	Both	1	0	1		2	#9E0142	-0.917107
8.5	Bacterial enteritis	infectious diseases	rs4253311	-0.00706532	0.0335714	0.833311	1797	179021	-0.00310971	0.0355333	0.930262	1604	153632	-0.00519973	0.0244027	0.831264	3401	332653	0	0.935507	0.99 (0.95;1.04)	1.00 (0.93;1.07)	0.99 (0.93;1.06)																						001-009.99	Both	1	0	1		2	#9E0142	-0.217182
8.5	Bacterial enteritis	infectious diseases	rs10845821	-0.0198806	0.034237	0.561459	1797	179021	0.07028	0.0360346	0.0511349	1604	153632	0.0228948	0.0248204	0.35631	3401	332653	69.6065	0.0696955	1.02 (0.97;1.07)	1.07 (1.00;1.15)	0.98 (0.92;1.05)																						001-009.99	Both	1	0	1		2	#9E0142	0.914929
8.5	Bacterial enteritis	infectious diseases	rs2954038	0.0457651	0.0369745	0.215809	1797	179021	-0.0411732	0.0383583	0.283098	1604	153632	0.00389241	0.0266207	0.88375	3401	332653	62.4456	0.10272	1.00 (0.95;1.06)	0.96 (0.89;1.03)	1.05 (0.97;1.13)																						001-009.99	Both	1	0	1		2	#9E0142	0.156635
8.5	Bacterial enteritis	infectious diseases	rs72701663	0.0381603	0.0354139	0.281234	1797	179021	0.0084417	0.0376662	0.822665	1604	153632	0.024216	0.0258009	0.34795	3401	332653	0	0.565407	1.02 (0.97;1.08)	1.01 (0.94;1.09)	1.04 (0.97;1.11)																						001-009.99	Both	1	0	1		2	#9E0142	0.947041
8.5	Bacterial enteritis	infectious diseases	rs3745540	-0.0629746	0.0338055	0.0624833	1797	179021	-0.0552234	0.0358501	0.123464	1604	153632	-0.0593263	0.0245952	0.0158603	3401	332653	0	0.875006	0.94 (0.90;0.99)	0.95 (0.88;1.02)	0.94 (0.88;1.00)																						001-009.99	Both	1	0	1		2	#9E0142	-2.41195
8.5	Bacterial enteritis	infectious diseases	rs4860987	-0.00243709	0.0404792	0.951992	1797	179021	-0.0578444	0.0433569	0.182157	1604	153632	-0.0282411	0.0295882	0.339845	3401	332653	0	0.350251	0.97 (0.92;1.03)	0.94 (0.87;1.03)	1.00 (0.92;1.08)																						001-009.99	Both	1	0	1		2	#9E0142	-0.97027
8.5	Bacterial enteritis	infectious diseases	rs17114699	-0.00966628	0.053536	0.856715	1797	179021	0.0462662	0.0554348	0.40394	1604	153632	0.0173256	0.0385094	0.652779	3401	332653	0	0.467976	1.02 (0.94;1.10)	1.05 (0.94;1.17)	0.99 (0.89;1.10)																						001-009.99	Both	1	0	1		2	#9E0142	0.443266
8.5	Bacterial enteritis	infectious diseases	rs34475883	-0.00129158	0.046518	0.97785	1797	179021	0.0562949	0.0480871	0.241725	1604	153632	0.0265468	0.0334341	0.427193	3401	332653	0	0.389393	1.03 (0.96;1.10)	1.06 (0.96;1.16)	1.00 (0.91;1.09)																						001-009.99	Both	1	0	1		2	#9E0142	0.770397
8.5	Bacterial enteritis	infectious diseases	rs10915893	0.0693378	0.03447	0.0442685	1797	179021	0.00117959	0.036888	0.97449	1604	153632	0.0375656	0.0251855	0.135814	3401	332653	45.1322	0.177009	1.04 (0.99;1.09)	1.00 (0.93;1.08)	1.07 (1.00;1.15)																						001-009.99	Both	1	0	1		2	#9E0142	1.47929
8.5	Bacterial enteritis	infectious diseases	rs3767221	0.0249358	0.0342798	0.466969	1797	179021	0.0499743	0.0361586	0.166945	1604	153632	0.0367877	0.0248772	0.139201	3401	332653	0	0.615297	1.04 (0.99;1.09)	1.05 (0.98;1.13)	1.03 (0.96;1.10)																						001-009.99	Both	1	0	1		2	#9E0142	1.46973
8.5	Bacterial enteritis	infectious diseases	rs6115776	0.0140711	0.0366003	0.700643	1797	179021	-0.00184913	0.0387909	0.96198	1604	153632	0.00657315	0.0266211	0.804974	3401	332653	0	0.765314	1.01 (0.96;1.06)	1.00 (0.93;1.08)	1.01 (0.94;1.09)																						001-009.99	Both	1	0	1		2	#9E0142	0.237253
8.5	Bacterial enteritis	infectious diseases	rs9271635	-0.0304747	0.0429612	0.478104	1797	179021	0.0605749	0.0464124	0.191843	1604	153632	0.0115394	0.0315277	0.714358	3401	332653	51.752	0.149963	1.01 (0.95;1.08)	1.06 (0.97;1.16)	0.97 (0.89;1.06)																						001-009.99	Both	1	0	1		2	#9E0142	0.397606
8.5	Bacterial enteritis	infectious diseases	rs114139234	-0.172135	0.18168	0.343403	1797	179021	-0.25691	0.199899	0.198723	1604	153632	-0.210484	0.134448	0.117455	3401	332653	0	0.753645	0.81 (0.62;1.05)	0.77 (0.52;1.14)	0.84 (0.59;1.20)																						001-009.99	Both	1	0	1		2	#9E0142	-1.57131
8.5	Bacterial enteritis	infectious diseases	rs7311982	-0.0421321	0.0368015	0.252272	1797	179021	0.0808557	0.0400262	0.0433765	1604	153632	0.0142086	0.027091	0.599946	3401	332653	80.4545	0.0237026	1.01 (0.96;1.07)	1.08 (1.00;1.17)	0.96 (0.89;1.03)																						001-009.99	Both	1	0	1		2	#9E0142	0.541923
8.5	Bacterial enteritis	infectious diseases	rs11214357	0.0472926	0.0336596	0.160014	1797	179021	0.0134434	0.0355598	0.705393	1604	153632	0.0312965	0.0244451	0.200448	3401	332653	0	0.489372	1.03 (0.98;1.08)	1.01 (0.95;1.09)	1.05 (0.98;1.12)																						001-009.99	Both	1	0	1		2	#9E0142	1.28902
8.5	Bacterial enteritis	infectious diseases	rs4351435	0.0405549	0.036912	0.271903	1797	179021	-0.0453371	0.0383182	0.236741	1604	153632	-0.000786096	0.026584	0.97641	3401	332653	61.6291	0.10645	1.00 (0.95;1.05)	0.96 (0.89;1.03)	1.04 (0.97;1.12)																						001-009.99	Both	1	0	1		2	#9E0142	-0.0159708
8.5	Bacterial enteritis	infectious diseases	rs113693994	-0.0297608	0.0811859	0.713936	1797	179021	0.0870909	0.0814869	0.285172	1604	153632	0.0284488	0.0575132	0.620848	3401	332653	3.09835	0.309695	1.03 (0.92;1.15)	1.09 (0.93;1.28)	0.97 (0.83;1.14)																						001-009.99	Both	1	0	1		2	#9E0142	0.468086
8.5	Bacterial enteritis	infectious diseases	rs11927365	-0.0553996	0.0459292	0.227742	1797	179021	0.0684643	0.0505864	0.175924	1604	153632	0.000569278	0.0340044	0.986643	3401	332653	69.5711	0.0698581	1.00 (0.94;1.07)	1.07 (0.97;1.18)	0.95 (0.86;1.04)																						001-009.99	Both	1	0	1		2	#9E0142	0.0383056
8.5	Bacterial enteritis	infectious diseases	rs8942	-0.0364332	0.0462656	0.431001	1797	179021	-0.0176813	0.0486164	0.71609	1604	153632	-0.0275215	0.033515	0.411549	3401	332653	0	0.779929	0.97 (0.91;1.04)	0.98 (0.89;1.08)	0.96 (0.88;1.06)																						001-009.99	Both	1	0	1		2	#9E0142	-0.829607
8.5	Bacterial enteritis	infectious diseases	rs549560	-0.0125066	0.0368932	0.734613	1797	179021	0.0119058	0.038807	0.758999	1604	153632	-0.0009172	0.0267384	0.972636	3401	332653	0	0.648446	1.00 (0.95;1.05)	1.01 (0.94;1.09)	0.99 (0.92;1.06)																						001-009.99	Both	1	0	1		2	#9E0142	-0.0447564
8.5	Bacterial enteritis	infectious diseases	rs705666	0.0435807	0.042284	0.302698	1797	179021	-0.0439481	0.0460942	0.340367	1604	153632	0.00358288	0.0311594	0.908457	3401	332653	48.9301	0.161717	1.00 (0.94;1.07)	0.96 (0.87;1.05)	1.04 (0.96;1.13)																						001-009.99	Both	1	0	1		2	#9E0142	0.0901413
8.5	Bacterial enteritis	infectious diseases	rs12040409	-0.0143383	0.0705921	0.839046	1797	179021	-0.0976756	0.0772489	0.206077	1604	153632	-0.0522621	0.0521109	0.315909	3401	332653	0	0.425811	0.95 (0.86;1.05)	0.91 (0.78;1.06)	0.99 (0.86;1.13)																						001-009.99	Both	1	0	1		2	#9E0142	-1.01894
8.5	Bacterial enteritis	infectious diseases	rs7251704	-0.0564984	0.0392666	0.150195	1797	179021	0.047931	0.0404523	0.236066	1604	153632	-0.0058366	0.0281755	0.835891	3401	332653	70.8564	0.0639723	0.99 (0.94;1.05)	1.05 (0.97;1.14)	0.95 (0.88;1.02)																						001-009.99	Both	1	0	1		2	#9E0142	-0.225816
8.6	Viral Enteritis	infectious diseases	rs1047891	0.0218137	0.0333651	0.513248	2082	177363	0.048242	0.0372585	0.195392	1663	152277	0.0335753	0.0248556	0.176755	3745	329640	0	0.597211	1.03 (0.98;1.09)	1.05 (0.98;1.13)	1.02 (0.96;1.09)																						001-009.99	Both	1	1	1		5	#9E0142	1.35083
8.6	Viral Enteritis	infectious diseases	rs9271635	0.0205465	0.0407241	0.613889	2082	177363	0.0740432	0.0459925	0.10742	1663	152277	0.0440567	0.0304896	0.148465	3745	329640	0	0.38384	1.04 (0.98;1.11)	1.08 (0.98;1.18)	1.02 (0.94;1.11)																						001-009.99	Both	1	1	1		5	#9E0142	1.44369
8.6	Viral Enteritis	infectious diseases	rs10915893	-0.0298823	0.0324499	0.357116	2082	177363	-0.0311947	0.0363693	0.391047	1663	152277	-0.030464	0.0242131	0.208333	3745	329640	0	0.978518	0.97 (0.93;1.02)	0.97 (0.90;1.04)	0.97 (0.91;1.03)																						001-009.99	Both	1	1	1		5	#9E0142	-1.25448
8.6	Viral Enteritis	infectious diseases	rs3745540	-0.0238441	0.0315452	0.449726	2082	177363	-0.00996587	0.0353119	0.777772	1663	152277	-0.0176844	0.0235252	0.452219	3745	329640	0	0.769447	0.98 (0.94;1.03)	0.99 (0.92;1.06)	0.98 (0.92;1.04)																						001-009.99	Both	1	1	1		5	#9E0142	-0.7621
8.6	Viral Enteritis	infectious diseases	rs549560	0.046359	0.0339019	0.171486	2082	177363	0.0323951	0.0379744	0.393617	1663	152277	0.0401657	0.02529	0.11224	3745	329640	0	0.783847	1.04 (0.99;1.09)	1.03 (0.96;1.11)	1.05 (0.98;1.12)																						001-009.99	Both	1	1	1		5	#9E0142	1.60396
8.6	Viral Enteritis	infectious diseases	rs112268616	0.00950906	0.0333521	0.775559	2082	177363	-0.0287505	0.0374201	0.442299	1663	152277	-0.00742882	0.024898	0.765421	3745	329640	0	0.445305	0.99 (0.95;1.04)	0.97 (0.90;1.05)	1.01 (0.95;1.08)																						001-009.99	Both	1	1	1		5	#9E0142	-0.287057
8.6	Viral Enteritis	infectious diseases	rs681343	-0.0746719	0.0313435	0.0172016	2082	177363	-0.0694605	0.035038	0.047431	1663	152277	-0.0723553	0.0233606	0.00195274	3745	329640	0	0.911733	0.93 (0.89;0.97)	0.93 (0.87;1.00)	0.93 (0.87;0.99)																						001-009.99	Both	1	1	1		5	#9E0142	-3.11244
8.6	Viral Enteritis	infectious diseases	rs2239547	0.0774617	0.0349381	0.0266153	2082	177363	0.00597541	0.039726	0.880437	1663	152277	0.0462839	0.0262353	0.0777008	3745	329640	45.2315	0.176616	1.05 (0.99;1.10)	1.01 (0.93;1.09)	1.08 (1.01;1.16)																						001-009.99	Both	1	1	1		5	#9E0142	1.74964
8.6	Viral Enteritis	infectious diseases	rs953934	-0.00664469	0.0312244	0.831479	2082	177363	-0.0200062	0.0349307	0.566821	1663	152277	-0.0125792	0.0232794	0.588951	3745	329640	0	0.775503	0.99 (0.94;1.03)	0.98 (0.92;1.05)	0.99 (0.93;1.06)																						001-009.99	Both	1	1	1		5	#9E0142	-0.542158
8.6	Viral Enteritis	infectious diseases	rs12722013	0.0729736	0.0714294	0.306962	2082	177363	0.0042817	0.0818805	0.958296	1663	152277	0.0432887	0.0538264	0.421266	3745	329640	0	0.527267	1.04 (0.94;1.16)	1.00 (0.86;1.18)	1.08 (0.94;1.24)																						001-009.99	Both	1	1	1		5	#9E0142	0.799958
8.6	Viral Enteritis	infectious diseases	rs4897180	-0.0137204	0.0314261	0.662407	2082	177363	-0.0163395	0.0350266	0.640865	1663	152277	-0.0148885	0.0233913	0.524453	3745	329640	0	0.955614	0.99 (0.94;1.03)	0.98 (0.92;1.05)	0.99 (0.93;1.05)																						001-009.99	Both	1	1	1		5	#9E0142	-0.619338
8.6	Viral Enteritis	infectious diseases	rs6115776	0.0254982	0.0340071	0.45338	2082	177363	0.00773693	0.0380948	0.839059	1663	152277	0.0176213	0.0253692	0.48731	3745	329640	0	0.727981	1.02 (0.97;1.07)	1.01 (0.94;1.09)	1.03 (0.96;1.10)																						001-009.99	Both	1	1	1		5	#9E0142	0.709604
8.6	Viral Enteritis	infectious diseases	rs1044261	0.0222436	0.0582104	0.702369	2082	177363	-0.0989997	0.0685996	0.148977	1663	152277	-0.0285111	0.0443845	0.520635	3745	329640	44.9362	0.177781	0.97 (0.89;1.06)	0.91 (0.79;1.04)	1.02 (0.91;1.15)																						001-009.99	Both	1	1	1		5	#9E0142	-0.693689
8.6	Viral Enteritis	infectious diseases	rs115974400	-0.0544324	0.0636902	0.392748	2082	177363	-0.0393575	0.0708733	0.578674	1663	152277	-0.0476974	0.0473724	0.314001	3745	329640	0	0.874294	0.95 (0.87;1.05)	0.96 (0.84;1.10)	0.95 (0.84;1.07)																						001-009.99	Both	1	1	1		5	#9E0142	-0.990669
8.6	Viral Enteritis	infectious diseases	rs7310409	0.000684847	0.0321976	0.98303	2082	177363	-0.0125025	0.0359872	0.728279	1663	152277	-0.00517817	0.0239955	0.829145	3745	329640	0	0.784779	0.99 (0.95;1.04)	0.99 (0.92;1.06)	1.00 (0.94;1.07)																						001-009.99	Both	1	1	1		5	#9E0142	-0.224142
8.6	Viral Enteritis	infectious diseases	rs4253311	0.0182208	0.0312274	0.559565	2082	177363	0.0512921	0.034938	0.14208	1663	152277	0.0329076	0.0232828	0.157543	3745	329640	0	0.480341	1.03 (0.99;1.08)	1.05 (0.98;1.13)	1.02 (0.96;1.08)																						001-009.99	Both	1	1	1		5	#9E0142	1.40353
8.6	Viral Enteritis	infectious diseases	rs181785842	0.0465141	0.107402	0.664952	2082	177363	-0.0377607	0.123291	0.759397	1663	152277	0.0101539	0.0809833	0.900221	3745	329640	0	0.606268	1.01 (0.86;1.18)	0.96 (0.76;1.23)	1.05 (0.85;1.29)																						001-009.99	Both	1	1	1		5	#9E0142	0.117136
8.6	Viral Enteritis	infectious diseases	rs115478735	0.00269154	0.0402615	0.9467	2082	177363	-0.0718482	0.0460184	0.118455	1663	152277	-0.0296268	0.0303014	0.328204	3745	329640	32.7112	0.222818	0.97 (0.91;1.03)	0.93 (0.85;1.02)	1.00 (0.93;1.09)																						001-009.99	Both	1	1	1		5	#9E0142	-0.981192
8.6	Viral Enteritis	infectious diseases	rs76412942	-0.062323	0.0713817	0.382612	2082	177363	0.127764	0.073414	0.0818018	1663	152277	0.0300532	0.0511779	0.557048	3745	329640	70.9824	0.0633979	1.03 (0.93;1.13)	1.14 (0.98;1.31)	0.94 (0.82;1.08)																						001-009.99	Both	1	1	1		5	#9E0142	0.49307
8.6	Viral Enteritis	infectious diseases	rs62069691	-0.0397869	0.0543776	0.464366	2082	177363	-0.0150896	0.0602108	0.802114	1663	152277	-0.0286922	0.0403559	0.477097	3745	329640	0	0.760815	0.97 (0.90;1.05)	0.99 (0.88;1.11)	0.96 (0.86;1.07)																						001-009.99	Both	1	1	1		5	#9E0142	-0.70763
8.6	Viral Enteritis	infectious diseases	rs10835952	-0.0346434	0.0355051	0.329199	2082	177363	-0.0290068	0.0398201	0.466339	1663	152277	-0.032147	0.0265006	0.225106	3745	329640	0	0.915859	0.97 (0.92;1.02)	0.97 (0.90;1.05)	0.97 (0.90;1.04)																						001-009.99	Both	1	1	1		5	#9E0142	-1.22116
8.6	Viral Enteritis	infectious diseases	rs8942	0.024145	0.0421393	0.566658	2082	177363	-0.0410715	0.0481086	0.393257	1663	152277	-0.00416846	0.0316986	0.895377	3745	329640	3.83331	0.307854	1.00 (0.94;1.06)	0.96 (0.87;1.05)	1.02 (0.94;1.11)																						001-009.99	Both	1	1	1		5	#9E0142	-0.135515
8.6	Viral Enteritis	infectious diseases	rs73045269	0.0511407	0.0409925	0.212191	2082	177363	-0.0131582	0.0466779	0.778025	1663	152277	0.0231436	0.0308011	0.452419	3745	329640	6.65505	0.300653	1.02 (0.96;1.09)	0.99 (0.90;1.08)	1.05 (0.97;1.14)																						001-009.99	Both	1	1	1		5	#9E0142	0.742707
8.6	Viral Enteritis	infectious diseases	rs35759773	-0.0320396	0.032863	0.329587	2082	177363	0.0477139	0.0362115	0.187623	1663	152277	0.00398	0.0243356	0.870088	3745	329640	62.4054	0.102903	1.00 (0.96;1.05)	1.05 (0.98;1.13)	0.97 (0.91;1.03)																						001-009.99	Both	1	1	1		5	#9E0142	0.157101
8.6	Viral Enteritis	infectious diseases	rs72701663	-0.0493834	0.033422	0.139522	2082	177363	-0.0519099	0.0373578	0.164671	1663	152277	-0.0505066	0.0249086	0.0425929	3745	329640	0	0.959802	0.95 (0.91;1.00)	0.95 (0.88;1.02)	0.95 (0.89;1.02)																						001-009.99	Both	1	1	1		5	#9E0142	-2.01156
8.6	Viral Enteritis	infectious diseases	rs9692598	-0.0133729	0.0311836	0.668037	2082	177363	0.0227729	0.0349577	0.514762	1663	152277	0.00264416	0.0232705	0.909533	3745	329640	0	0.440349	1.00 (0.96;1.05)	1.02 (0.96;1.10)	0.99 (0.93;1.05)																						001-009.99	Both	1	1	1		5	#9E0142	0.106671
8.6	Viral Enteritis	infectious diseases	rs1052517	0.0942395	0.0445733	0.034493	2082	177363	-0.0855704	0.0468173	0.0675866	1663	152277	0.00874694	0.0322822	0.786428	3745	329640	87.0757	0.00540897	1.01 (0.95;1.08)	0.92 (0.84;1.01)	1.10 (1.01;1.20)																						001-009.99	Both	1	1	1		5	#9E0142	0.353849
8.6	Viral Enteritis	infectious diseases	rs3767221	0.00161931	0.0319555	0.959585	2082	177363	-0.0221851	0.0357461	0.534843	1663	152277	-0.00895426	0.0238238	0.707026	3745	329640	0	0.619562	0.99 (0.95;1.04)	0.98 (0.91;1.05)	1.00 (0.94;1.07)																						001-009.99	Both	1	1	1		5	#9E0142	-0.375045
8.6	Viral Enteritis	infectious diseases	rs17458741	-0.00364849	0.0353883	0.917885	2082	177363	-0.0155447	0.0397699	0.695896	1663	152277	-0.00890542	0.0264372	0.736229	3745	329640	0	0.823173	0.99 (0.94;1.04)	0.98 (0.91;1.06)	1.00 (0.93;1.07)																						001-009.99	Both	1	1	1		5	#9E0142	-0.355035
8.6	Viral Enteritis	infectious diseases	rs11094681	0.025547	0.0358059	0.475546	2082	177363	-0.0145009	0.0278532	0.602631	1663	152277	0.000596836	0.0219848	0.978342	3745	329640	0	0.377335	1.00 (0.96;1.04)	0.99 (0.93;1.04)	1.03 (0.96;1.10)																						001-009.99	Both	1	1	1		5	#9E0142	0.0203556
8.6	Viral Enteritis	infectious diseases	rs7311982	-0.024508	0.0343038	0.474955	2082	177363	-0.0465075	0.0382486	0.224012	1663	152277	-0.0343152	0.0255376	0.179042	3745	329640	0	0.668514	0.97 (0.92;1.02)	0.95 (0.89;1.03)	0.98 (0.91;1.04)																						001-009.99	Both	1	1	1		5	#9E0142	-1.33681
8.6	Viral Enteritis	infectious diseases	rs1264343	-0.00777378	0.0315067	0.805114	2082	177363	0.042216	0.0351729	0.230045	1663	152277	0.0144808	0.0234681	0.537206	3745	329640	10.7713	0.289764	1.01 (0.97;1.06)	1.04 (0.97;1.12)	0.99 (0.93;1.06)																						001-009.99	Both	1	1	1		5	#9E0142	0.620328
8.6	Viral Enteritis	infectious diseases	rs11121272	0.0431301	0.0334111	0.196741	2082	177363	-0.0227157	0.0369293	0.538481	1663	152277	0.0134924	0.0247759	0.586043	3745	329640	42.7983	0.186103	1.01 (0.97;1.06)	0.98 (0.91;1.05)	1.04 (0.98;1.11)																						001-009.99	Both	1	1	1		5	#9E0142	0.565657
8.6	Viral Enteritis	infectious diseases	rs11214357	-0.0488666	0.0312471	0.117847	2082	177363	0.0588127	0.0349638	0.0925487	1663	152277	-0.00105237	0.0232986	0.963973	3745	329640	81.036	0.021657	1.00 (0.95;1.05)	1.06 (0.99;1.14)	0.95 (0.90;1.01)																						001-009.99	Both	1	1	1		5	#9E0142	-0.0451774
8.6	Viral Enteritis	infectious diseases	rs17114699	0.025739	0.0493453	0.601942	2082	177363	-0.0840818	0.0574563	0.143357	1663	152277	-0.020879	0.0374345	0.577017	3745	329640	52.4387	0.147054	0.98 (0.91;1.05)	0.92 (0.82;1.03)	1.03 (0.93;1.13)																						001-009.99	Both	1	1	1		5	#9E0142	-0.588364
8.6	Viral Enteritis	infectious diseases	rs7412	-0.0282828	0.0582562	0.627328	2082	177363	-0.0141665	0.0644727	0.826083	1663	152277	-0.0219379	0.0432245	0.611781	3745	329640	0	0.870947	0.98 (0.90;1.06)	0.99 (0.87;1.12)	0.97 (0.87;1.09)																						001-009.99	Both	1	1	1		5	#9E0142	-0.525682
8.6	Viral Enteritis	infectious diseases	rs2954038	0.0147794	0.0342021	0.665654	2082	177363	0.068169	0.0385778	0.0772194	1663	152277	0.0382759	0.0255924	0.134759	3745	329640	6.75046	0.300406	1.04 (0.99;1.09)	1.07 (0.99;1.15)	1.01 (0.95;1.09)																						001-009.99	Both	1	1	1		5	#9E0142	1.49863
8.6	Viral Enteritis	infectious diseases	rs4829706	-0.0403066	0.0386472	0.296977	2082	177363	-0.0412275	0.0309872	0.183363	1663	152277	-0.0408672	0.0241757	0.0909474	3745	329640	0	0.985167	0.96 (0.92;1.01)	0.96 (0.90;1.02)	0.96 (0.89;1.04)																						001-009.99	Both	1	1	1		5	#9E0142	-1.69383
8.6	Viral Enteritis	infectious diseases	rs4351435	0.0259427	0.03427	0.449044	2082	177363	0.0635264	0.0385108	0.0990306	1663	152277	0.042552	0.0256011	0.0964896	3745	329640	0	0.465967	1.04 (0.99;1.10)	1.07 (0.99;1.15)	1.03 (0.96;1.10)																						001-009.99	Both	1	1	1		5	#9E0142	1.65832
8.6	Viral Enteritis	infectious diseases	rs12040409	-0.0321661	0.0659046	0.6255	2082	177363	-0.0698846	0.0746797	0.349381	1663	152277	-0.0486801	0.0494142	0.324553	3745	329640	0	0.704915	0.95 (0.86;1.05)	0.93 (0.81;1.08)	0.97 (0.85;1.10)																						001-009.99	Both	1	1	1		5	#9E0142	-0.999306
8.6	Viral Enteritis	infectious diseases	rs5919350	0.0750385	0.0431645	0.0821352	2082	177363	-0.0288261	0.0326944	0.377948	1663	152277	0.00903865	0.0260622	0.728733	3745	329640	72.8204	0.0550945	1.01 (0.96;1.06)	0.97 (0.91;1.04)	1.08 (0.99;1.17)																						001-009.99	Both	1	1	1		5	#9E0142	0.374319
8.6	Viral Enteritis	infectious diseases	rs11927365	-0.0176462	0.0433496	0.683959	2082	177363	0.0441366	0.0493253	0.370891	1663	152277	0.00927791	0.0325617	0.775695	3745	329640	0	0.346783	1.01 (0.95;1.08)	1.05 (0.95;1.15)	0.98 (0.90;1.07)																						001-009.99	Both	1	1	1		5	#9E0142	0.291607
8.6	Viral Enteritis	infectious diseases	rs34475883	0.0263552	0.0429124	0.539108	2082	177363	-0.0752461	0.0494318	0.127954	1663	152277	-0.0173081	0.0324052	0.593263	3745	329640	58.4902	0.120634	0.98 (0.92;1.05)	0.93 (0.84;1.02)	1.03 (0.94;1.12)																						001-009.99	Both	1	1	1		5	#9E0142	-0.564642
8.6	Viral Enteritis	infectious diseases	rs4860987	-0.0518374	0.0380306	0.172868	2082	177363	-0.021696	0.0421551	0.606783	1663	152277	-0.038313	0.0282376	0.174842	3745	329640	0	0.595492	0.96 (0.91;1.02)	0.98 (0.90;1.06)	0.95 (0.88;1.02)																						001-009.99	Both	1	1	1		5	#9E0142	-1.3512
8.6	Viral Enteritis	infectious diseases	rs6684395	-0.0197153	0.0315989	0.532678	2082	177363	0.0653115	0.0355794	0.0664086	1663	152277	0.0177776	0.0236263	0.45178	3745	329640	68.6788	0.0739665	1.02 (0.97;1.07)	1.07 (1.00;1.14)	0.98 (0.92;1.04)																						001-009.99	Both	1	1	1		5	#9E0142	0.768162
8.6	Viral Enteritis	infectious diseases	rs10008644	-0.0198988	0.0362676	0.583236	2082	177363	-0.0309278	0.0406003	0.446201	1663	152277	-0.0247936	0.0270476	0.359319	3745	329640	0	0.839455	0.98 (0.93;1.03)	0.97 (0.90;1.05)	0.98 (0.91;1.05)																						001-009.99	Both	1	1	1		5	#9E0142	-0.898215
8.6	Viral Enteritis	infectious diseases	rs7043969	-0.0189534	0.0339071	0.576175	2082	177363	0.0242255	0.0382397	0.526397	1663	152277	5.23525566371984e-05	0.0253701	0.998354	3745	329640	0	0.398186	1.00 (0.95;1.05)	1.02 (0.95;1.10)	0.98 (0.92;1.05)																						001-009.99	Both	1	1	1		5	#9E0142	-0.00865107
8.6	Viral Enteritis	infectious diseases	rs12881545	-0.00422875	0.0332582	0.898823	2082	177363	0.0338738	0.037439	0.365587	1663	152277	0.0125771	0.0248644	0.612978	3745	329640	0	0.446737	1.01 (0.96;1.06)	1.03 (0.96;1.11)	1.00 (0.93;1.06)																						001-009.99	Both	1	1	1		5	#9E0142	0.517518
8.6	Viral Enteritis	infectious diseases	rs77924615	-0.0311535	0.0398569	0.43443	2082	177363	-0.02189	0.0445319	0.623032	1663	152277	-0.0270333	0.0296989	0.362691	3745	329640	0	0.876819	0.97 (0.92;1.03)	0.98 (0.90;1.07)	0.97 (0.90;1.05)																						001-009.99	Both	1	1	1		5	#9E0142	-0.917675
8.6	Viral Enteritis	infectious diseases	rs4395444	-0.019801	0.0320537	0.536743	2082	177363	0.0683539	0.0361811	0.0588628	1663	152277	0.0189636	0.0239925	0.429297	3745	329640	69.9341	0.0681916	1.02 (0.97;1.07)	1.07 (1.00;1.15)	0.98 (0.92;1.04)																						001-009.99	Both	1	1	1		5	#9E0142	0.809505
8.6	Viral Enteritis	infectious diseases	rs113693994	0.0253134	0.0736636	0.731121	2082	177363	0.0188353	0.082541	0.819496	1663	152277	0.0224413	0.0549596	0.683036	3745	329640	0	0.953306	1.02 (0.92;1.14)	1.02 (0.87;1.20)	1.03 (0.89;1.18)																						001-009.99	Both	1	1	1		5	#9E0142	0.416022
8.6	Viral Enteritis	infectious diseases	rs56369941	-0.00782471	0.0339882	0.817922	2082	177363	-0.0242213	0.0381234	0.525207	1663	152277	-0.0150858	0.0253698	0.552086	3745	329640	0	0.748185	0.98 (0.94;1.04)	0.98 (0.91;1.05)	0.99 (0.93;1.06)																						001-009.99	Both	1	1	1		5	#9E0142	-0.598278
8.6	Viral Enteritis	infectious diseases	rs705666	0.0128865	0.0397493	0.745791	2082	177363	0.0526591	0.0440308	0.231712	1663	152277	0.0307455	0.0295049	0.297389	3745	329640	0	0.502546	1.03 (0.97;1.09)	1.05 (0.97;1.15)	1.01 (0.94;1.10)																						001-009.99	Both	1	1	1		5	#9E0142	1.03678
8.6	Viral Enteritis	infectious diseases	rs7251704	0.0544411	0.0354181	0.124269	2082	177363	-0.0751583	0.0408796	0.0659847	1663	152277	-0.00112896	0.0267686	0.966359	3745	329640	82.5817	0.0165727	1.00 (0.95;1.05)	0.93 (0.86;1.00)	1.06 (0.99;1.13)																						001-009.99	Both	1	1	1		5	#9E0142	-0.07399
8.6	Viral Enteritis	infectious diseases	rs114139234	0.0762694	0.151595	0.614885	2082	177363	-0.200694	0.191217	0.293919	1663	152277	-0.0306233	0.118792	0.79657	3745	329640	22.3754	0.25637	0.96 (0.76;1.21)	0.82 (0.56;1.19)	1.08 (0.80;1.45)																						001-009.99	Both	1	1	1		5	#9E0142	-0.335385
8.6	Viral Enteritis	infectious diseases	rs10845821	0.0258391	0.0316746	0.414633	2082	177363	0.0493064	0.0354488	0.16425	1663	152277	0.0362574	0.0236194	0.124767	3745	329640	0	0.621553	1.04 (0.99;1.09)	1.05 (0.98;1.13)	1.03 (0.96;1.09)																						001-009.99	Both	1	1	1		5	#9E0142	1.55889
80	Postoperative infection	infectious diseases	rs9271635	-0.0209407	0.032303	0.516817	3246	185792	-0.0257616	0.0331623	0.437258	3035	158400	-0.0232879	0.0231395	0.314217	6281	344192	0	0.917064	0.98 (0.93;1.02)	0.97 (0.91;1.04)	0.98 (0.92;1.04)																						080-082.99		1	1	1		32	#9E0142	-1.01916
80	Postoperative infection	infectious diseases	rs56369941	-0.0597155	0.027531	0.0300805	3246	185792	-0.0550645	0.0284837	0.0532124	3035	158400	-0.0574691	0.0197956	0.00369459	6281	344192	0	0.906538	0.94 (0.91;0.98)	0.95 (0.90;1.00)	0.94 (0.89;0.99)																						080-082.99		1	1	1		32	#9E0142	-2.89542
80	Postoperative infection	infectious diseases	rs62069691	-0.00524557	0.0430948	0.90312	3246	185792	-0.0356321	0.0451303	0.429797	3035	158400	-0.0197382	0.0311674	0.526541	6281	344192	0	0.62629	0.98 (0.92;1.04)	0.96 (0.88;1.05)	0.99 (0.91;1.08)																						080-082.99		1	1	1		32	#9E0142	-0.632988
80	Postoperative infection	infectious diseases	rs79486581	-0.0192042	0.0538212	0.72123	3246	185792	-0.0106221	0.055583	0.848445	3035	158400	-0.0150513	0.0386652	0.697074	6281	344192	0	0.911677	0.98 (0.91;1.06)	0.99 (0.89;1.10)	0.98 (0.88;1.09)																						080-082.99		1	1	1		32	#9E0142	-0.392566
80	Postoperative infection	infectious diseases	rs6115776	0.0360115	0.027278	0.18678	3246	185792	-0.00559728	0.0283457	0.843464	3035	158400	0.0160055	0.0196551	0.415463	6281	344192	10.6118	0.290195	1.02 (0.98;1.06)	0.99 (0.94;1.05)	1.04 (0.98;1.09)																						080-082.99		1	1	1		32	#9E0142	0.8187
80	Postoperative infection	infectious diseases	rs72701663	-0.00918404	0.0266595	0.730474	3246	185792	-0.0116841	0.0276212	0.672287	3035	158400	-0.0103898	0.0191821	0.588067	6281	344192	0	0.948074	0.99 (0.95;1.03)	0.99 (0.94;1.04)	0.99 (0.94;1.04)																						080-082.99		1	1	1		32	#9E0142	-0.54204
80	Postoperative infection	infectious diseases	rs8942	-0.0137385	0.0342379	0.688225	3246	185792	-0.0586125	0.035968	0.103191	3035	158400	-0.0350704	0.0247989	0.157307	6281	344192	0	0.366176	0.97 (0.92;1.01)	0.94 (0.88;1.01)	0.99 (0.92;1.05)																						080-082.99		1	1	1		32	#9E0142	-1.41759
80	Postoperative infection	infectious diseases	rs549560	-0.00673836	0.0275122	0.806516	3246	185792	-0.01594	0.0285059	0.576037	3035	158400	-0.011176	0.019796	0.572374	6281	344192	0	0.816332	0.99 (0.95;1.03)	0.98 (0.93;1.04)	0.99 (0.94;1.05)																						080-082.99		1	1	1		32	#9E0142	-0.533305
80	Postoperative infection	infectious diseases	rs11214357	0.0503967	0.0251393	0.0449952	3246	185792	0.0145192	0.0259754	0.576189	3035	158400	0.0330447	0.0180645	0.0673609	6281	344192	0	0.320951	1.03 (1.00;1.07)	1.01 (0.96;1.07)	1.05 (1.00;1.10)																						080-082.99		1	1	1		32	#9E0142	1.82869
80	Postoperative infection	infectious diseases	rs4253311	-0.00775393	0.0250795	0.757189	3246	185792	-0.0298943	0.0259428	0.249191	3035	158400	-0.0184496	0.0180314	0.306215	6281	344192	0	0.539487	0.98 (0.95;1.02)	0.97 (0.92;1.02)	0.99 (0.94;1.04)																						080-082.99		1	1	1		32	#9E0142	-1.02927
80	Postoperative infection	infectious diseases	rs10788167	0.0178191	0.0298637	0.550722	3246	185792	0.0120376	0.0309618	0.697432	3035	158400	0.0150327	0.0214946	0.48432	6281	344192	0	0.893088	1.01 (0.97;1.06)	1.01 (0.95;1.08)	1.02 (0.96;1.08)																						080-082.99		1	1	1		32	#9E0142	0.687219
80	Postoperative infection	infectious diseases	rs953934	-0.0273112	0.0250718	0.276013	3246	185792	-0.0213211	0.0259723	0.411692	3035	158400	-0.0244218	0.0180384	0.175775	6281	344192	0	0.868209	0.98 (0.94;1.01)	0.98 (0.93;1.03)	0.97 (0.93;1.02)																						080-082.99		1	1	1		32	#9E0142	-1.33321
80	Postoperative infection	infectious diseases	rs7311982	0.00324986	0.0277088	0.906633	3246	185792	0.0249527	0.0288778	0.387544	3035	158400	0.0136531	0.0199936	0.494685	6281	344192	0	0.587624	1.01 (0.98;1.05)	1.03 (0.97;1.08)	1.00 (0.95;1.06)																						080-082.99		1	1	1		32	#9E0142	0.697441
80	Postoperative infection	infectious diseases	rs681343	0.0543444	0.0252083	0.0310979	3246	185792	-0.0241902	0.0260734	0.353524	3035	158400	0.0164016	0.0181231	0.36546	6281	344192	78.6747	0.0303515	1.02 (0.98;1.05)	0.98 (0.93;1.03)	1.06 (1.00;1.11)																						080-082.99		1	1	1		32	#9E0142	0.908577
80	Postoperative infection	infectious diseases	rs1047891	0.0343374	0.0267291	0.198917	3246	185792	-0.010903	0.0280108	0.697095	3035	158400	0.0127758	0.0193376	0.508822	6281	344192	26.7574	0.242616	1.01 (0.98;1.05)	0.99 (0.94;1.04)	1.03 (0.98;1.09)																						080-082.99		1	1	1		32	#9E0142	0.672486
80	Postoperative infection	infectious diseases	rs6684395	0.00864972	0.0254416	0.733869	3246	185792	-0.029856	0.0262567	0.255503	3035	158400	-0.00999623	0.0182713	0.58431	6281	344192	9.8473	0.29225	0.99 (0.96;1.03)	0.97 (0.92;1.02)	1.01 (0.96;1.06)																						080-082.99		1	1	1		32	#9E0142	-0.543275
80	Postoperative infection	infectious diseases	rs35759773	-0.00559655	0.0262989	0.831479	3246	185792	-0.0318366	0.0272137	0.242052	3035	158400	-0.0182681	0.0189113	0.334049	6281	344192	0	0.488083	0.98 (0.95;1.02)	0.97 (0.92;1.02)	0.99 (0.94;1.05)																						080-082.99		1	1	1		32	#9E0142	-0.967557
80	Postoperative infection	infectious diseases	rs4351435	0.00169622	0.027359	0.950564	3246	185792	0.0246794	0.0283752	0.384435	3035	158400	0.0127689	0.0196952	0.516773	6281	344192	0	0.559836	1.01 (0.97;1.05)	1.02 (0.97;1.08)	1.00 (0.95;1.06)																						080-082.99		1	1	1		32	#9E0142	0.644473
80	Postoperative infection	infectious diseases	rs17114699	-0.0401345	0.04051	0.321817	3246	185792	0.0123676	0.0410576	0.763243	3035	158400	-0.0142359	0.0288365	0.621535	6281	344192	0	0.362687	0.99 (0.93;1.04)	1.01 (0.93;1.10)	0.96 (0.89;1.04)																						080-082.99		1	1	1		32	#9E0142	-0.491421
80	Postoperative infection	infectious diseases	rs11094681	0.0369541	0.0288611	0.2004	3246	185792	-0.00148632	0.0208611	0.9432	3035	158400	0.0117051	0.0169069	0.488733	6281	344192	14.179	0.280386	1.01 (0.98;1.05)	1.00 (0.96;1.04)	1.04 (0.98;1.10)																						080-082.99		1	1	1		32	#9E0142	0.692247
80	Postoperative infection	infectious diseases	rs4897180	-0.0531869	0.0252725	0.0353315	3246	185792	0.0231032	0.0260089	0.37439	3035	158400	-0.0161372	0.0181251	0.373292	6281	344192	77.4034	0.0354068	0.98 (0.95;1.02)	1.02 (0.97;1.08)	0.95 (0.90;1.00)																						080-082.99		1	1	1		32	#9E0142	-0.900637
80	Postoperative infection	infectious diseases	rs112268616	-0.0127631	0.0268889	0.635028	3246	185792	-0.0678361	0.0280073	0.0154317	3035	158400	-0.0391781	0.0193967	0.0434004	6281	344192	50.2997	0.156053	0.96 (0.93;1.00)	0.93 (0.88;0.99)	0.99 (0.94;1.04)																						080-082.99		1	1	1		32	#9E0142	-2.04335
80	Postoperative infection	infectious diseases	rs2239547	-0.0185153	0.028707	0.518944	3246	185792	0.008406	0.0295537	0.77608	3035	158400	-0.00544577	0.0205917	0.791422	6281	344192	0	0.513489	0.99 (0.96;1.04)	1.01 (0.95;1.07)	0.98 (0.93;1.04)																						080-082.99		1	1	1		32	#9E0142	-0.260126
80	Postoperative infection	infectious diseases	rs9692598	0.00492708	0.0250563	0.844109	3246	185792	-0.00745474	0.0259926	0.774263	3035	158400	-0.00103681	0.0180394	0.954167	6281	344192	0	0.73163	1.00 (0.96;1.03)	0.99 (0.94;1.04)	1.00 (0.96;1.06)																						080-082.99		1	1	1		32	#9E0142	-0.0562355
80	Postoperative infection	infectious diseases	rs7251704	-0.0459108	0.029162	0.11541	3246	185792	0.0176377	0.029726	0.552953	3035	158400	-0.0147452	0.0208172	0.478749	6281	344192	57.0608	0.126994	0.99 (0.95;1.03)	1.02 (0.96;1.08)	0.96 (0.90;1.01)																						080-082.99		1	1	1		32	#9E0142	-0.709225
80	Postoperative infection	infectious diseases	rs12040409	0.0282173	0.0517245	0.585388	3246	185792	0.0757204	0.0522973	0.14765	3035	158400	0.0517073	0.0367756	0.159718	6281	344192	0	0.518401	1.05 (0.98;1.13)	1.08 (0.97;1.20)	1.03 (0.93;1.14)																						080-082.99		1	1	1		32	#9E0142	1.40487
80	Postoperative infection	infectious diseases	rs77924615	-0.00474822	0.0317528	0.88113	3246	185792	0.0268382	0.0326713	0.411383	3035	158400	0.0105948	0.0227704	0.641726	6281	344192	0	0.488119	1.01 (0.97;1.06)	1.03 (0.96;1.10)	1.00 (0.94;1.06)																						080-082.99		1	1	1		32	#9E0142	0.463289
80	Postoperative infection	infectious diseases	rs1052517	0.0253882	0.034917	0.467163	3246	185792	0.0113286	0.0358802	0.752204	3035	158400	0.0185497	0.0250237	0.45852	6281	344192	0	0.778847	1.02 (0.97;1.07)	1.01 (0.94;1.09)	1.03 (0.96;1.10)																						080-082.99		1	1	1		32	#9E0142	0.753158
80	Postoperative infection	infectious diseases	rs181785842	-0.023043	0.0884321	0.794422	3246	185792	-0.00632786	0.0897845	0.943813	3035	158400	-0.0148123	0.0630036	0.81413	6281	344192	0	0.89448	0.99 (0.87;1.11)	0.99 (0.83;1.18)	0.98 (0.82;1.16)																						080-082.99		1	1	1		32	#9E0142	-0.233887
80	Postoperative infection	infectious diseases	rs10915893	0.000616353	0.0259641	0.981061	3246	185792	-0.0249602	0.0270324	0.355829	3035	158400	-0.0116565	0.0187257	0.533621	6281	344192	0	0.495004	0.99 (0.95;1.03)	0.98 (0.93;1.03)	1.00 (0.95;1.05)																						080-082.99		1	1	1		32	#9E0142	-0.623456
80	Postoperative infection	infectious diseases	rs34475883	0.0585304	0.034084	0.085935	3246	185792	-0.0391229	0.0363131	0.281312	3035	158400	0.0127928	0.0248517	0.606716	6281	344192	73.99	0.0499041	1.01 (0.96;1.06)	0.96 (0.90;1.03)	1.06 (0.99;1.13)																						080-082.99		1	1	1		32	#9E0142	0.490817
80	Postoperative infection	infectious diseases	rs1264343	-0.0105421	0.0253337	0.677315	3246	185792	0.00780712	0.0262339	0.766011	3035	158400	-0.00168773	0.0182236	0.926211	6281	344192	0	0.614865	1.00 (0.96;1.03)	1.01 (0.96;1.06)	0.99 (0.94;1.04)																						080-082.99		1	1	1		32	#9E0142	-0.0808523
80	Postoperative infection	infectious diseases	rs10008644	0.00818041	0.0289177	0.777264	3246	185792	0.0176743	0.0298216	0.553404	3035	158400	0.0127813	0.0207601	0.538115	6281	344192	0	0.81922	1.01 (0.97;1.05)	1.02 (0.96;1.08)	1.01 (0.95;1.07)																						080-082.99		1	1	1		32	#9E0142	0.609292
80	Postoperative infection	infectious diseases	rs705666	-0.058967	0.0326397	0.0708242	3246	185792	-0.024607	0.0334862	0.462437	3035	158400	-0.0422267	0.0233733	0.0708209	6281	344192	0	0.46247	0.96 (0.92;1.00)	0.98 (0.91;1.04)	0.94 (0.88;1.01)																						080-082.99		1	1	1		32	#9E0142	-1.82206
80	Postoperative infection	infectious diseases	rs12881545	-0.000817329	0.0267424	0.975618	3246	185792	0.0433774	0.0279053	0.120077	3035	158400	0.02034	0.0193078	0.292129	6281	344192	23.5161	0.252854	1.02 (0.98;1.06)	1.04 (0.99;1.10)	1.00 (0.95;1.05)																						080-082.99		1	1	1		32	#9E0142	1.05854
80	Postoperative infection	infectious diseases	rs4860987	-0.0363575	0.0304672	0.23274	3246	185792	-0.00760232	0.031289	0.808028	3035	158400	-0.0223625	0.0218283	0.305613	6281	344192	0	0.51026	0.98 (0.94;1.02)	0.99 (0.93;1.06)	0.96 (0.91;1.02)																						080-082.99		1	1	1		32	#9E0142	-1.0353
80	Postoperative infection	infectious diseases	rs2954038	0.0139458	0.0274419	0.611318	3246	185792	0.0406654	0.0284774	0.153294	3035	158400	0.026811	0.0197603	0.17484	6281	344192	0	0.499275	1.03 (0.99;1.07)	1.04 (0.98;1.10)	1.01 (0.96;1.07)																						080-082.99		1	1	1		32	#9E0142	1.35844
80	Postoperative infection	infectious diseases	rs1044261	-0.0318755	0.0477199	0.504151	3246	185792	-0.0271847	0.0495884	0.58355	3035	158400	-0.0296202	0.0343846	0.388998	6281	344192	0	0.945657	0.97 (0.91;1.04)	0.97 (0.88;1.07)	0.97 (0.88;1.06)																						080-082.99		1	1	1		32	#9E0142	-0.864974
80	Postoperative infection	infectious diseases	rs17458741	0.0194089	0.0282854	0.4926	3246	185792	0.0346368	0.0292241	0.235934	3035	158400	0.0267743	0.0203246	0.187725	6281	344192	0	0.708093	1.03 (0.99;1.07)	1.04 (0.98;1.10)	1.02 (0.96;1.08)																						080-082.99		1	1	1		32	#9E0142	1.3108
80	Postoperative infection	infectious diseases	rs11121272	-0.0351665	0.0264903	0.184335	3246	185792	-0.0291677	0.0274622	0.288189	3035	158400	-0.0322752	0.0190658	0.0904882	6281	344192	0	0.875074	0.97 (0.93;1.01)	0.97 (0.92;1.02)	0.97 (0.92;1.02)																						080-082.99		1	1	1		32	#9E0142	-1.69729
80	Postoperative infection	infectious diseases	rs3767221	0.0153767	0.0256365	0.548641	3246	185792	0.0452243	0.0264542	0.0873529	3035	158400	0.0298321	0.01841	0.105141	6281	344192	0	0.417807	1.03 (0.99;1.07)	1.05 (0.99;1.10)	1.02 (0.97;1.07)																						080-082.99		1	1	1		32	#9E0142	1.6208
80	Postoperative infection	infectious diseases	rs76412942	0.0915368	0.0534489	0.0867852	3246	185792	0.0504657	0.0562225	0.369395	3035	158400	0.0720393	0.0387375	0.062931	6281	344192	0	0.596499	1.08 (1.00;1.16)	1.05 (0.94;1.17)	1.10 (0.99;1.22)																						080-082.99		1	1	1		32	#9E0142	1.87438
80	Postoperative infection	infectious diseases	rs4829706	-0.000919284	0.0306654	0.976085	3246	185792	0.0231246	0.022186	0.29727	3035	158400	0.0148634	0.0179749	0.408296	6281	344192	0	0.525266	1.01 (0.98;1.05)	1.02 (0.98;1.07)	1.00 (0.94;1.06)																						080-082.99		1	1	1		32	#9E0142	0.819447
80	Postoperative infection	infectious diseases	rs115478735	0.00507972	0.0324693	0.875681	3246	185792	0.0414758	0.0332089	0.211689	3035	158400	0.0228679	0.0232164	0.324628	6281	344192	0	0.433248	1.02 (0.98;1.07)	1.04 (0.98;1.11)	1.01 (0.94;1.07)																						080-082.99		1	1	1		32	#9E0142	0.982503
80	Postoperative infection	infectious diseases	rs113693994	-0.0282043	0.0607038	0.642202	3246	185792	0.00276297	0.0620603	0.964489	3035	158400	-0.0130628	0.0433957	0.763402	6281	344192	0	0.721306	0.99 (0.91;1.07)	1.00 (0.89;1.13)	0.97 (0.86;1.10)																						080-082.99		1	1	1		32	#9E0142	-0.324491
80	Postoperative infection	infectious diseases	rs5919350	0.0256175	0.0341045	0.452565	3246	185792	0.00911695	0.0249285	0.714571	3035	158400	0.0148629	0.0201254	0.460201	6281	344192	0	0.696092	1.01 (0.98;1.06)	1.01 (0.96;1.06)	1.03 (0.96;1.10)																						080-082.99		1	1	1		32	#9E0142	0.735355
80	Postoperative infection	infectious diseases	rs4395444	0.00893673	0.025831	0.729366	3246	185792	-0.0356157	0.026593	0.180477	3035	158400	-0.012692	0.0185288	0.493352	6281	344192	30.7563	0.229465	0.99 (0.95;1.02)	0.97 (0.92;1.02)	1.01 (0.96;1.06)																						080-082.99		1	1	1		32	#9E0142	-0.689483
80	Postoperative infection	infectious diseases	rs114139234	0.0638462	0.1225	0.602233	3246	185792	-0.241015	0.144925	0.0963069	3035	158400	-0.0631986	0.093556	0.499348	6281	344192	61.255	0.108155	0.93 (0.77;1.12)	0.79 (0.59;1.04)	1.07 (0.84;1.36)																						080-082.99		1	1	1		32	#9E0142	-0.770161
80	Postoperative infection	infectious diseases	rs10845821	0.011215	0.0254836	0.659874	3246	185792	-0.0736102	0.0266739	0.0057867	3035	158400	-0.0292627	0.0184261	0.11226	6281	344192	81.0861	0.0214837	0.97 (0.94;1.01)	0.93 (0.88;0.98)	1.01 (0.96;1.06)																						080-082.99		1	1	1		32	#9E0142	-1.59914
80	Postoperative infection	infectious diseases	rs7310409	0.0029988	0.025858	0.907675	3246	185792	-0.0112204	0.0267777	0.675201	3035	158400	-0.00386244	0.018601	0.835505	6281	344192	0	0.702474	1.00 (0.96;1.03)	0.99 (0.94;1.04)	1.00 (0.95;1.06)																						080-082.99		1	1	1		32	#9E0142	-0.204748
80	Postoperative infection	infectious diseases	rs7412	0.0589737	0.0452434	0.192412	3246	185792	-0.0673082	0.0491016	0.170439	3035	158400	0.000988336	0.0332724	0.976303	6281	344192	72.0455	0.0585762	1.00 (0.94;1.07)	0.93 (0.85;1.03)	1.06 (0.97;1.16)																						080-082.99		1	1	1		32	#9E0142	-0.0159474
80	Postoperative infection	infectious diseases	rs11694716	0.039487	0.0264604	0.135619	3246	185792	-0.0149293	0.0270904	0.581569	3035	158400	0.0129189	0.0189291	0.494929	6281	344192	51.5713	0.150726	1.01 (0.98;1.05)	0.99 (0.93;1.04)	1.04 (0.99;1.10)																						080-082.99		1	1	1		32	#9E0142	0.681127
80	Postoperative infection	infectious diseases	rs11927365	0.0222827	0.0352389	0.527169	3246	185792	-0.00195911	0.0361276	0.956754	3035	158400	0.0104636	0.025226	0.678291	6281	344192	0	0.630983	1.01 (0.96;1.06)	1.00 (0.93;1.07)	1.02 (0.95;1.10)																						080-082.99		1	1	1		32	#9E0142	0.436415
80	Postoperative infection	infectious diseases	rs73045269	0.00925581	0.0333461	0.781344	3246	185792	0.0254485	0.0343074	0.458221	3035	158400	0.0171221	0.0239119	0.47396	6281	344192	0	0.735021	1.02 (0.97;1.07)	1.03 (0.96;1.10)	1.01 (0.95;1.08)																						080-082.99		1	1	1		32	#9E0142	0.708038
80	Postoperative infection	infectious diseases	rs7043969	0.0183342	0.0273993	0.5034	3246	185792	-0.0227566	0.0281876	0.419478	3035	158400	-0.00162858	0.019647	0.933937	6281	344192	8.48066	0.295881	1.00 (0.96;1.04)	0.98 (0.92;1.03)	1.02 (0.97;1.07)																						080-082.99		1	1	1		32	#9E0142	-0.0741435
803.2	Fracture of radius and ulna	injuries & poisonings	rs12881545	0.014992	0.0368392	0.684039	1720	182235	-0.026727	0.0525352	0.610932	831	156050	0.00124004	0.0301624	0.967207	2551	338285	0	0.51557	1.00 (0.94;1.06)	0.97 (0.88;1.08)	1.02 (0.94;1.09)																						800-809.99	Both	1	0	18		1375	#456EB1	0.0221913
803.2	Fracture of radius and ulna	injuries & poisonings	rs8942	0.0340878	0.0462564	0.461164	1720	182235	-0.0693276	0.0685009	0.311505	831	156050	0.00170018	0.0383348	0.964625	2551	338285	36.118	0.210878	1.00 (0.93;1.08)	0.93 (0.82;1.07)	1.03 (0.94;1.13)																						800-809.99	Both	1	0	18		1375	#456EB1	0.00890732
803.2	Fracture of radius and ulna	injuries & poisonings	rs11694716	-0.04824	0.0358632	0.178589	1720	182235	0.0021335	0.051656	0.967055	831	156050	-0.0318565	0.0294594	0.279533	2551	338285	0	0.423106	0.97 (0.92;1.03)	1.00 (0.91;1.11)	0.95 (0.89;1.02)																						800-809.99	Both	1	0	18		1375	#456EB1	-1.05264
803.2	Fracture of radius and ulna	injuries & poisonings	rs17114699	-0.0160767	0.0545026	0.768016	1720	182235	-0.192479	0.0838143	0.0216477	831	156050	-0.0685018	0.0456915	0.133816	2551	338285	67.8789	0.0776594	0.93 (0.85;1.02)	0.82 (0.70;0.97)	0.98 (0.88;1.09)																						800-809.99	Both	1	0	18		1375	#456EB1	-1.57504
803.2	Fracture of radius and ulna	injuries & poisonings	rs73045269	0.019878	0.0454597	0.661918	1720	182235	0.140469	0.062909	0.025556	831	156050	0.0612469	0.0368462	0.096466	2551	338285	58.5749	0.120255	1.06 (0.99;1.14)	1.15 (1.02;1.30)	1.02 (0.93;1.12)																						800-809.99	Both	1	0	18		1375	#456EB1	1.66377
803.2	Fracture of radius and ulna	injuries & poisonings	rs11214357	-0.0580489	0.0344407	0.0918967	1720	182235	-0.0304713	0.0492945	0.536478	831	156050	-0.0490029	0.0282325	0.0826186	2551	338285	0	0.64652	0.95 (0.90;1.01)	0.97 (0.88;1.07)	0.94 (0.88;1.01)																						800-809.99	Both	1	0	18		1375	#456EB1	-1.70928
803.2	Fracture of radius and ulna	injuries & poisonings	rs6115776	0.00762648	0.0374471	0.838619	1720	182235	-0.120118	0.0544361	0.027343	831	156050	-0.0334069	0.0308521	0.278894	2551	338285	73.2479	0.0531873	0.97 (0.91;1.03)	0.89 (0.80;0.99)	1.01 (0.94;1.08)																						800-809.99	Both	1	0	18		1375	#456EB1	-1.11406
803.2	Fracture of radius and ulna	injuries & poisonings	rs4897180	-0.00164412	0.0345339	0.962028	1720	182235	-0.133841	0.0499664	0.00739288	831	156050	-0.0443783	0.028409	0.11826	2551	338285	78.8896	0.0295207	0.96 (0.90;1.01)	0.87 (0.79;0.96)	1.00 (0.93;1.07)																						800-809.99	Both	1	0	18		1375	#456EB1	-1.57369
803.2	Fracture of radius and ulna	injuries & poisonings	rs11121272	0.000973574	0.0365416	0.978745	1720	182235	0.0604757	0.0528397	0.252411	831	156050	0.020224	0.0300548	0.501009	2551	338285	0	0.354349	1.02 (0.96;1.08)	1.06 (0.96;1.18)	1.00 (0.93;1.08)																						800-809.99	Both	1	0	18		1375	#456EB1	0.680739
803.2	Fracture of radius and ulna	injuries & poisonings	rs112268616	-0.0562245	0.0371724	0.130398	1720	182235	-0.00265986	0.0527265	0.959767	831	156050	-0.0384404	0.0303812	0.205775	2551	338285	0	0.406371	0.96 (0.91;1.02)	1.00 (0.90;1.11)	0.95 (0.88;1.02)																						800-809.99	Both	1	0	18		1375	#456EB1	-1.26196
803.2	Fracture of radius and ulna	injuries & poisonings	rs35759773	0.00617155	0.0359874	0.863837	1720	182235	0.0206042	0.0511612	0.687146	831	156050	0.0109489	0.0294348	0.709914	2551	338285	0	0.81752	1.01 (0.95;1.07)	1.02 (0.92;1.13)	1.01 (0.94;1.08)																						800-809.99	Both	1	0	18		1375	#456EB1	0.38225
803.2	Fracture of radius and ulna	injuries & poisonings	rs549560	0.023808	0.0374824	0.525312	1720	182235	-0.0214302	0.0541241	0.692145	831	156050	0.00914457	0.0308146	0.766649	2551	338285	0	0.491996	1.01 (0.95;1.07)	0.98 (0.88;1.09)	1.02 (0.95;1.10)																						800-809.99	Both	1	0	18		1375	#456EB1	0.246242
803.2	Fracture of radius and ulna	injuries & poisonings	rs79486581	0.0855206	0.0699306	0.221354	1720	182235	0.0173423	0.103639	0.867107	831	156050	0.0641909	0.0579686	0.268147	2551	338285	0	0.585537	1.07 (0.95;1.19)	1.02 (0.83;1.25)	1.09 (0.95;1.25)																						800-809.99	Both	1	0	18		1375	#456EB1	1.10136
803.2	Fracture of radius and ulna	injuries & poisonings	rs705666	0.00693258	0.0436512	0.873813	1720	182235	-0.0960117	0.0647776	0.138294	831	156050	-0.0252154	0.0361993	0.486071	2551	338285	42.4247	0.187538	0.97 (0.91;1.05)	0.91 (0.80;1.03)	1.01 (0.92;1.10)																						800-809.99	Both	1	0	18		1375	#456EB1	-0.7037
803.2	Fracture of radius and ulna	injuries & poisonings	rs17458741	-0.0329506	0.0391828	0.400379	1720	182235	-0.0749044	0.0568171	0.187389	831	156050	-0.0464725	0.0322562	0.14966	2551	338285	0	0.543275	0.96 (0.90;1.02)	0.93 (0.83;1.04)	0.97 (0.90;1.04)																						800-809.99	Both	1	0	18		1375	#456EB1	-1.4065
803.2	Fracture of radius and ulna	injuries & poisonings	rs2954038	0.0368464	0.0377349	0.32884	1720	182235	0.0818581	0.054444	0.132703	831	156050	0.0514527	0.0310139	0.097112	2551	338285	0	0.496822	1.05 (0.99;1.12)	1.09 (0.98;1.21)	1.04 (0.96;1.12)																						800-809.99	Both	1	0	18		1375	#456EB1	1.67501
803.2	Fracture of radius and ulna	injuries & poisonings	rs7310409	0.00737419	0.0355205	0.835538	1720	182235	-0.0140796	0.0509861	0.782436	831	156050	0.000363993	0.029145	0.990035	2551	338285	0	0.729904	1.00 (0.95;1.06)	0.99 (0.89;1.09)	1.01 (0.94;1.08)																						800-809.99	Both	1	0	18		1375	#456EB1	0.019446
803.2	Fracture of radius and ulna	injuries & poisonings	rs9692598	0.0523713	0.0343845	0.127732	1720	182235	-0.0934766	0.049343	0.0581687	831	156050	0.00469817	0.0282106	0.867733	2551	338285	82.996	0.0153054	1.01 (0.95;1.06)	0.91 (0.83;1.00)	1.05 (0.99;1.13)																						800-809.99	Both	1	0	18		1375	#456EB1	0.177467
803.2	Fracture of radius and ulna	injuries & poisonings	rs7251704	0.0984978	0.0388068	0.0111438	1720	182235	-0.0423983	0.0575936	0.461632	831	156050	0.0545033	0.0321828	0.0903501	2551	338285	75.7049	0.0424781	1.05 (0.99;1.12)	0.96 (0.86;1.07)	1.10 (1.02;1.19)																						800-809.99	Both	1	0	18		1375	#456EB1	1.62371
803.2	Fracture of radius and ulna	injuries & poisonings	rs681343	0.015647	0.0346327	0.651414	1720	182235	0.0409051	0.0497454	0.410913	831	156050	0.0238928	0.0284229	0.400563	2551	338285	0	0.676894	1.02 (0.97;1.08)	1.04 (0.94;1.15)	1.02 (0.95;1.09)																						800-809.99	Both	1	0	18		1375	#456EB1	0.834881
803.2	Fracture of radius and ulna	injuries & poisonings	rs77924615	0.0421272	0.0429793	0.327	1720	182235	0.0298231	0.0621207	0.631168	831	156050	0.0381441	0.0353445	0.280495	2551	338285	0	0.87061	1.04 (0.97;1.11)	1.03 (0.91;1.16)	1.04 (0.96;1.13)																						800-809.99	Both	1	0	18		1375	#456EB1	1.04826
803.2	Fracture of radius and ulna	injuries & poisonings	rs1264343	0.0151218	0.0348162	0.664046	1720	182235	-0.00384281	0.0500605	0.938812	831	156050	0.00893923	0.028583	0.754474	2551	338285	0	0.755791	1.01 (0.95;1.07)	1.00 (0.90;1.10)	1.02 (0.95;1.09)																						800-809.99	Both	1	0	18		1375	#456EB1	0.293327
803.2	Fracture of radius and ulna	injuries & poisonings	rs4395444	-0.00871767	0.0353165	0.805029	1720	182235	-0.0331559	0.0504942	0.51142	831	156050	-0.0167454	0.0289403	0.562847	2551	338285	0	0.691662	0.98 (0.93;1.04)	0.97 (0.88;1.07)	0.99 (0.93;1.06)																						800-809.99	Both	1	0	18		1375	#456EB1	-0.562031
803.2	Fracture of radius and ulna	injuries & poisonings	rs2239547	0.00963067	0.0392078	0.805967	1720	182235	0.0494937	0.0557624	0.374765	831	156050	0.0228184	0.0320731	0.476805	2551	338285	0	0.55869	1.02 (0.96;1.09)	1.05 (0.94;1.17)	1.01 (0.93;1.09)																						800-809.99	Both	1	0	18		1375	#456EB1	0.676569
803.2	Fracture of radius and ulna	injuries & poisonings	rs10788167	0.0144842	0.0409955	0.723855	1720	182235	0.132968	0.0570483	0.0197642	831	156050	0.0548331	0.0332912	0.0995426	2551	338285	64.8454	0.0916828	1.06 (0.99;1.13)	1.14 (1.02;1.28)	1.01 (0.94;1.10)																						800-809.99	Both	1	0	18		1375	#456EB1	1.61927
803.2	Fracture of radius and ulna	injuries & poisonings	rs4351435	0.0289851	0.0376254	0.441088	1720	182235	0.0598275	0.0541581	0.269297	831	156050	0.0390253	0.0309002	0.206609	2551	338285	0	0.640001	1.04 (0.98;1.11)	1.06 (0.95;1.18)	1.03 (0.96;1.11)																						800-809.99	Both	1	0	18		1375	#456EB1	1.28095
803.2	Fracture of radius and ulna	injuries & poisonings	rs12722013	0.0411138	0.0809025	0.61132	1720	182235	-0.108819	0.122605	0.374779	831	156050	-0.00436675	0.0675262	0.948439	2551	338285	4.01522	0.307396	0.99 (0.87;1.13)	0.90 (0.71;1.14)	1.04 (0.89;1.22)																						800-809.99	Both	1	0	18		1375	#456EB1	-0.127761
803.2	Fracture of radius and ulna	injuries & poisonings	rs7311982	-0.0388791	0.0377714	0.303326	1720	182235	0.0377114	0.0550639	0.493428	831	156050	-0.014372	0.0311476	0.644499	2551	338285	23.9921	0.251374	0.99 (0.93;1.05)	1.04 (0.93;1.16)	0.96 (0.89;1.04)																						800-809.99	Both	1	0	18		1375	#456EB1	-0.468411
803.2	Fracture of radius and ulna	injuries & poisonings	rs56369941	0.0899131	0.036842	0.0146667	1720	182235	0.121488	0.0526424	0.0210109	831	156050	0.100294	0.0301842	0.000891435	2551	338285	0	0.623142	1.11 (1.04;1.17)	1.13 (1.02;1.25)	1.09 (1.02;1.18)																						800-809.99	Both	1	0	18		1375	#456EB1	3.32316
803.2	Fracture of radius and ulna	injuries & poisonings	rs10915893	0.0279239	0.0354363	0.430695	1720	182235	0.025228	0.0509644	0.620591	831	156050	0.0270453	0.0290944	0.352594	2551	338285	0	0.965358	1.03 (0.97;1.09)	1.03 (0.93;1.13)	1.03 (0.96;1.10)																						800-809.99	Both	1	0	18		1375	#456EB1	0.940704
803.2	Fracture of radius and ulna	injuries & poisonings	rs953934	0.0482871	0.0344729	0.161296	1720	182235	0.0363985	0.0494869	0.462024	831	156050	0.0444029	0.0282863	0.11647	2551	338285	0	0.843732	1.04 (0.99;1.10)	1.04 (0.94;1.14)	1.05 (0.98;1.12)																						800-809.99	Both	1	0	18		1375	#456EB1	1.5335
803.2	Fracture of radius and ulna	injuries & poisonings	rs62069691	-0.0299857	0.0598311	0.616249	1720	182235	-0.12181	0.0889956	0.171086	831	156050	-0.0585692	0.0496532	0.238173	2551	338285	0	0.391849	0.94 (0.86;1.04)	0.89 (0.74;1.05)	0.97 (0.86;1.09)																						800-809.99	Both	1	0	18		1375	#456EB1	-1.19058
803.2	Fracture of radius and ulna	injuries & poisonings	rs7412	-0.00962026	0.0642315	0.880942	1720	182235	-0.0873981	0.094874	0.356945	831	156050	-0.0340655	0.0531884	0.521868	2551	338285	0	0.49723	0.97 (0.87;1.07)	0.92 (0.76;1.10)	0.99 (0.87;1.12)																						800-809.99	Both	1	0	18		1375	#456EB1	-0.65626
803.2	Fracture of radius and ulna	injuries & poisonings	rs1044261	-0.037438	0.0655544	0.567933	1720	182235	-0.0812462	0.0963853	0.399267	831	156050	-0.0512934	0.0542054	0.344007	2551	338285	0	0.707047	0.95 (0.86;1.06)	0.92 (0.76;1.11)	0.96 (0.85;1.10)																						800-809.99	Both	1	0	18		1375	#456EB1	-0.915758
803.2	Fracture of radius and ulna	injuries & poisonings	rs6684395	-0.0160469	0.0348157	0.644863	1720	182235	0.0031416	0.0499985	0.949899	831	156050	-0.00978097	0.0285712	0.732098	2551	338285	0	0.752802	0.99 (0.94;1.05)	1.00 (0.91;1.11)	0.98 (0.92;1.05)																						800-809.99	Both	1	0	18		1375	#456EB1	-0.328122
803.2	Fracture of radius and ulna	injuries & poisonings	rs7043969	-0.00849216	0.0372371	0.819602	1720	182235	-0.0202784	0.0534266	0.704275	831	156050	-0.0123457	0.0305491	0.68612	2551	338285	0	0.85638	0.99 (0.93;1.05)	0.98 (0.88;1.09)	0.99 (0.92;1.07)																						800-809.99	Both	1	0	18		1375	#456EB1	-0.427262
803.2	Fracture of radius and ulna	injuries & poisonings	rs1047891	0.014464	0.0367944	0.694243	1720	182235	-0.0441691	0.0534715	0.408787	831	156050	-0.00437732	0.0303114	0.885176	2551	338285	0	0.366352	0.99 (0.94;1.06)	0.96 (0.86;1.06)	1.01 (0.94;1.09)																						800-809.99	Both	1	0	18		1375	#456EB1	-0.185448
803.2	Fracture of radius and ulna	injuries & poisonings	rs10008644	0.0457648	0.0393663	0.245017	1720	182235	0.00712102	0.0568074	0.900244	831	156050	0.0332278	0.0323565	0.304454	2551	338285	0	0.576074	1.03 (0.97;1.10)	1.01 (0.90;1.13)	1.05 (0.97;1.13)																						800-809.99	Both	1	0	18		1375	#456EB1	1.0322
803.2	Fracture of radius and ulna	injuries & poisonings	rs4829706	-0.00031691	0.041864	0.99396	1720	182235	0.0127019	0.0420386	0.762539	831	156050	0.00616541	0.0296639	0.835352	2551	338285	0	0.826309	1.01 (0.95;1.07)	1.01 (0.93;1.10)	1.00 (0.92;1.09)																						800-809.99	Both	1	0	18		1375	#456EB1	0.208237
803.2	Fracture of radius and ulna	injuries & poisonings	rs4860987	0.0544746	0.0409445	0.18337	1720	182235	0.0551983	0.0586741	0.346827	831	156050	0.0547116	0.0335772	0.103223	2551	338285	0	0.991929	1.06 (0.99;1.13)	1.06 (0.94;1.19)	1.06 (0.97;1.14)																						800-809.99	Both	1	0	18		1375	#456EB1	1.66432
803.2	Fracture of radius and ulna	injuries & poisonings	rs11927365	-0.0120211	0.0475658	0.80048	1720	182235	0.0582406	0.069636	0.402954	831	156050	0.0103319	0.0392774	0.792512	2551	338285	0	0.40475	1.01 (0.93;1.09)	1.06 (0.92;1.21)	0.99 (0.90;1.08)																						800-809.99	Both	1	0	18		1375	#456EB1	0.231063
803.2	Fracture of radius and ulna	injuries & poisonings	rs4253311	0.0273327	0.0343958	0.426816	1720	182235	-0.0165879	0.0493149	0.736595	831	156050	0.0129591	0.0282116	0.645981	2551	338285	0	0.465093	1.01 (0.96;1.07)	0.98 (0.89;1.08)	1.03 (0.96;1.10)																						800-809.99	Both	1	0	18		1375	#456EB1	0.502381
803.2	Fracture of radius and ulna	injuries & poisonings	rs115974400	-0.0263142	0.0692164	0.703817	1720	182235	0.11617	0.0934799	0.213969	831	156050	0.0241409	0.0556273	0.664306	2551	338285	33.3583	0.220585	1.02 (0.92;1.14)	1.12 (0.94;1.35)	0.97 (0.85;1.12)																						800-809.99	Both	1	0	18		1375	#456EB1	0.419845
803.2	Fracture of radius and ulna	injuries & poisonings	rs3767221	0.0314972	0.0350309	0.368585	1720	182235	-0.059087	0.0505255	0.242223	831	156050	0.00208927	0.0287883	0.942146	2551	338285	53.9335	0.140656	1.00 (0.95;1.06)	0.94 (0.85;1.04)	1.03 (0.96;1.11)																						800-809.99	Both	1	0	18		1375	#456EB1	0.0795601
803.2	Fracture of radius and ulna	injuries & poisonings	rs76412942	0.00621023	0.0751978	0.934181	1720	182235	-0.191359	0.118213	0.105496	831	156050	-0.0507056	0.0634484	0.424196	2551	338285	49.7129	0.158489	0.95 (0.84;1.07)	0.83 (0.66;1.04)	1.01 (0.87;1.17)																						800-809.99	Both	1	0	18		1375	#456EB1	-0.875107
803.2	Fracture of radius and ulna	injuries & poisonings	rs34475883	0.0377666	0.0468975	0.420647	1720	182235	-0.0728065	0.0694096	0.294205	831	156050	0.00310934	0.038859	0.936225	2551	338285	42.6073	0.186837	1.00 (0.93;1.08)	0.93 (0.81;1.07)	1.04 (0.95;1.14)																						800-809.99	Both	1	0	18		1375	#456EB1	0.0579209
803.2	Fracture of radius and ulna	injuries & poisonings	rs5919350	-0.0873219	0.0452537	0.0536552	1720	182235	-0.0496007	0.0456583	0.277326	831	156050	-0.0686292	0.0321413	0.0327418	2551	338285	0	0.557352	0.93 (0.88;0.99)	0.95 (0.87;1.04)	0.92 (0.84;1.00)																						800-809.99	Both	1	0	18		1375	#456EB1	-2.14315
803.2	Fracture of radius and ulna	injuries & poisonings	rs11094681	0.0167428	0.0395333	0.671923	1720	182235	-0.00392597	0.0397137	0.921252	831	156050	0.00645545	0.0280178	0.817777	2551	338285	0	0.712243	1.01 (0.95;1.06)	1.00 (0.92;1.08)	1.02 (0.94;1.10)																						800-809.99	Both	1	0	18		1375	#456EB1	0.257768
803.2	Fracture of radius and ulna	injuries & poisonings	rs12040409	0.0413378	0.070795	0.559282	1720	182235	-0.242148	0.114823	0.0349554	831	156050	-0.0367446	0.0602616	0.542027	2551	338285	77.3577	0.0355928	0.96 (0.85;1.08)	0.78 (0.63;0.98)	1.04 (0.91;1.20)																						800-809.99	Both	1	0	18		1375	#456EB1	-0.73996
803.2	Fracture of radius and ulna	injuries & poisonings	rs113693994	0.00576048	0.0815682	0.943699	1720	182235	0.114779	0.111131	0.301685	831	156050	0.0439294	0.0657567	0.504095	2551	338285	0	0.429042	1.05 (0.92;1.19)	1.12 (0.90;1.39)	1.01 (0.86;1.18)																						800-809.99	Both	1	0	18		1375	#456EB1	0.733112
803.2	Fracture of radius and ulna	injuries & poisonings	rs114139234	-0.275207	0.194601	0.1573	1720	182235	-0.292704	0.282984	0.300974	831	156050	-0.280825	0.160346	0.0798833	2551	338285	0	0.959369	0.75 (0.55;1.03)	0.75 (0.43;1.30)	0.76 (0.52;1.11)																						800-809.99	Both	1	0	18		1375	#456EB1	-1.77762
803.2	Fracture of radius and ulna	injuries & poisonings	rs181785842	-0.000704047	0.117018	0.9952	1720	182235	0.239945	0.149548	0.10861	831	156050	0.0906846	0.0921582	0.32511	2551	338285	37.7368	0.205043	1.09 (0.91;1.31)	1.27 (0.95;1.70)	1.00 (0.79;1.26)																						800-809.99	Both	1	0	18		1375	#456EB1	0.935717
804	Fracture of hand or wrist	injuries & poisonings	rs112268616	0.0423068	0.042333	0.31761	1280	182235	-0.106376	0.0386307	0.00589333	1613	156050	-0.0388192	0.0285353	0.173706	2893	338285	85.1428	0.00947657	0.96 (0.91;1.02)	0.90 (0.83;0.97)	1.04 (0.96;1.13)																						800-809.99	Both	1	1	18		1377	#456EB1	-1.38193
804	Fracture of hand or wrist	injuries & poisonings	rs7251704	-0.046556	0.0464632	0.316345	1280	182235	0.00750807	0.0409692	0.854593	1613	156050	-0.0161401	0.0307294	0.599421	2893	338285	0	0.382794	0.98 (0.93;1.04)	1.01 (0.93;1.09)	0.95 (0.87;1.05)																						800-809.99	Both	1	1	18		1377	#456EB1	-0.578403
804	Fracture of hand or wrist	injuries & poisonings	rs12881545	0.00383546	0.0425279	0.928139	1280	182235	-0.0511611	0.0376981	0.174741	1613	156050	-0.0269618	0.0282103	0.339202	2893	338285	0	0.333184	0.97 (0.92;1.03)	0.95 (0.88;1.02)	1.00 (0.92;1.09)																						800-809.99	Both	1	1	18		1377	#456EB1	-0.975686
804	Fracture of hand or wrist	injuries & poisonings	rs115974400	0.105279	0.0759583	0.165743	1280	182235	0.0388487	0.069623	0.576854	1613	156050	0.0691785	0.0513247	0.177704	2893	338285	0	0.519113	1.07 (0.97;1.19)	1.04 (0.91;1.19)	1.11 (0.96;1.29)																						800-809.99	Both	1	1	18		1377	#456EB1	1.35359
804	Fracture of hand or wrist	injuries & poisonings	rs2239547	0.0318787	0.045147	0.48012	1280	182235	-0.00808848	0.0407222	0.842555	1613	156050	0.00984108	0.0302386	0.744842	2893	338285	0	0.510947	1.01 (0.95;1.07)	0.99 (0.92;1.07)	1.03 (0.94;1.13)																						800-809.99	Both	1	1	18		1377	#456EB1	0.302961
804	Fracture of hand or wrist	injuries & poisonings	rs12722013	0.0119504	0.09495	0.899843	1280	182235	0.0721858	0.081754	0.377256	1613	156050	0.0465415	0.0619534	0.452512	2893	338285	0	0.630699	1.04 (0.93;1.18)	1.07 (0.92;1.26)	1.01 (0.84;1.22)																						800-809.99	Both	1	1	18		1377	#456EB1	0.706678
804	Fracture of hand or wrist	injuries & poisonings	rs4395444	-0.0631046	0.0406094	0.120199	1280	182235	0.0104942	0.0365536	0.774043	1613	156050	-0.0224474	0.0271684	0.408672	2893	338285	44.8881	0.17797	0.98 (0.93;1.03)	1.01 (0.94;1.09)	0.94 (0.87;1.02)																						800-809.99	Both	1	1	18		1377	#456EB1	-0.815004
804	Fracture of hand or wrist	injuries & poisonings	rs10008644	-0.0215192	0.0462522	0.641747	1280	182235	-0.0355933	0.041362	0.389497	1613	156050	-0.0293393	0.0308318	0.341303	2893	338285	0	0.820563	0.97 (0.91;1.03)	0.97 (0.89;1.05)	0.98 (0.89;1.07)																						800-809.99	Both	1	1	18		1377	#456EB1	-0.956374
804	Fracture of hand or wrist	injuries & poisonings	rs35759773	-0.0123464	0.0417391	0.767384	1280	182235	-0.0200428	0.0370784	0.588816	1613	156050	-0.0166481	0.0277203	0.548124	2893	338285	0	0.890354	0.98 (0.93;1.04)	0.98 (0.91;1.05)	0.99 (0.91;1.07)																						800-809.99	Both	1	1	18		1377	#456EB1	-0.596089
804	Fracture of hand or wrist	injuries & poisonings	rs11214357	0.0575588	0.0398877	0.149015	1280	182235	0.000855228	0.0355344	0.980799	1613	156050	0.025945	0.0265327	0.32815	2893	338285	11.2454	0.28848	1.03 (0.97;1.08)	1.00 (0.93;1.07)	1.06 (0.98;1.15)																						800-809.99	Both	1	1	18		1377	#456EB1	1.00005
804	Fracture of hand or wrist	injuries & poisonings	rs114139234	-0.261169	0.223128	0.241803	1280	182235	-0.0544338	0.183384	0.766597	1613	156050	-0.137781	0.141674	0.330793	2893	338285	0	0.474116	0.86 (0.65;1.14)	0.95 (0.66;1.36)	0.77 (0.50;1.19)																						800-809.99	Both	1	1	18		1377	#456EB1	-1.02739
804	Fracture of hand or wrist	injuries & poisonings	rs79486581	-0.0219345	0.0846986	0.795657	1280	182235	-0.0954583	0.078357	0.223129	1613	156050	-0.0615516	0.0575182	0.284563	2893	338285	0	0.523991	0.94 (0.84;1.05)	0.91 (0.78;1.06)	0.98 (0.83;1.15)																						800-809.99	Both	1	1	18		1377	#456EB1	-1.06876
804	Fracture of hand or wrist	injuries & poisonings	rs6684395	0.0216085	0.0404355	0.59307	1280	182235	0.0110109	0.0360376	0.759956	1613	156050	0.0157022	0.0269035	0.559455	2893	338285	0	0.844878	1.02 (0.96;1.07)	1.01 (0.94;1.09)	1.02 (0.94;1.11)																						800-809.99	Both	1	1	18		1377	#456EB1	0.579649
804	Fracture of hand or wrist	injuries & poisonings	rs549560	-0.0285402	0.0438056	0.514712	1280	182235	0.012398	0.0387376	0.74893	1613	156050	-0.005567	0.0290188	0.847867	2893	338285	0	0.48388	0.99 (0.94;1.05)	1.01 (0.94;1.09)	0.97 (0.89;1.06)																						800-809.99	Both	1	1	18		1377	#456EB1	-0.245985
804	Fracture of hand or wrist	injuries & poisonings	rs11094681	0.0137424	0.0457169	0.763721	1280	182235	0.01844	0.0289023	0.523467	1613	156050	0.0170986	0.0244297	0.483984	2893	338285	0	0.930788	1.02 (0.97;1.07)	1.02 (0.96;1.08)	1.01 (0.93;1.11)																						800-809.99	Both	1	1	18		1377	#456EB1	0.713963
804	Fracture of hand or wrist	injuries & poisonings	rs12040409	-0.0309451	0.0845877	0.714489	1280	182235	-0.175732	0.0802843	0.0286063	1613	156050	-0.107115	0.0582315	0.0658462	2893	338285	35.1215	0.214418	0.90 (0.80;1.00)	0.84 (0.72;0.98)	0.97 (0.82;1.14)																						800-809.99	Both	1	1	18		1377	#456EB1	-1.89181
804	Fracture of hand or wrist	injuries & poisonings	rs7311982	0.02302	0.0442487	0.602896	1280	182235	6.20697562690147e-05	0.0393063	0.99874	1613	156050	0.0101878	0.0293864	0.72883	2893	338285	0	0.698092	1.01 (0.95;1.07)	1.00 (0.93;1.08)	1.02 (0.94;1.12)																						800-809.99	Both	1	1	18		1377	#456EB1	0.353883
804	Fracture of hand or wrist	injuries & poisonings	rs17114699	-0.00816656	0.0628549	0.896624	1280	182235	-0.0340996	0.0568066	0.548322	1613	156050	-0.0224406	0.0421448	0.594405	2893	338285	0	0.75953	0.98 (0.90;1.06)	0.97 (0.86;1.08)	0.99 (0.88;1.12)																						800-809.99	Both	1	1	18		1377	#456EB1	-0.550595
804	Fracture of hand or wrist	injuries & poisonings	rs681343	0.06913	0.0401345	0.0849862	1280	182235	0.0213786	0.035782	0.550196	1613	156050	0.0425256	0.0267084	0.111337	2893	338285	0	0.374497	1.04 (0.99;1.10)	1.02 (0.95;1.10)	1.07 (0.99;1.16)																						800-809.99	Both	1	1	18		1377	#456EB1	1.59355
804	Fracture of hand or wrist	injuries & poisonings	rs10845821	0.0492522	0.040334	0.222045	1280	182235	0.00581414	0.036163	0.87227	1613	156050	0.0251717	0.0269254	0.349856	2893	338285	0	0.422636	1.03 (0.97;1.08)	1.01 (0.94;1.08)	1.05 (0.97;1.14)																						800-809.99	Both	1	1	18		1377	#456EB1	0.925729
804	Fracture of hand or wrist	injuries & poisonings	rs705666	-0.0183112	0.0509486	0.719291	1280	182235	0.00393237	0.0452667	0.930774	1613	156050	-0.00588042	0.0338396	0.862044	2893	338285	0	0.744139	0.99 (0.93;1.06)	1.00 (0.92;1.10)	0.98 (0.89;1.08)																						800-809.99	Both	1	1	18		1377	#456EB1	-0.151399
804	Fracture of hand or wrist	injuries & poisonings	rs7310409	-0.0366136	0.0408708	0.37034	1280	182235	-0.0298578	0.0366777	0.415612	1613	156050	-0.0328714	0.0272975	0.228515	2893	338285	0	0.902089	0.97 (0.92;1.02)	0.97 (0.90;1.04)	0.96 (0.89;1.04)																						800-809.99	Both	1	1	18		1377	#456EB1	-1.21311
804	Fracture of hand or wrist	injuries & poisonings	rs73045269	-0.0291294	0.0533862	0.585316	1280	182235	-0.0531886	0.048107	0.268886	1613	156050	-0.0424071	0.0357379	0.23538	2893	338285	0	0.737784	0.96 (0.89;1.03)	0.95 (0.86;1.04)	0.97 (0.87;1.08)																						800-809.99	Both	1	1	18		1377	#456EB1	-1.16392
804	Fracture of hand or wrist	injuries & poisonings	rs4253311	0.0466978	0.0398371	0.241109	1280	182235	-0.022267	0.03552	0.530733	1613	156050	0.00827739	0.0265119	0.754877	2893	338285	40.1056	0.196311	1.01 (0.96;1.06)	0.98 (0.91;1.05)	1.05 (0.97;1.13)																						800-809.99	Both	1	1	18		1377	#456EB1	0.357264
804	Fracture of hand or wrist	injuries & poisonings	rs34475883	0.0373076	0.0542702	0.491804	1280	182235	-0.091915	0.050314	0.0677259	1613	156050	-0.0321849	0.0368968	0.383048	2893	338285	67.2021	0.0807882	0.97 (0.90;1.04)	0.91 (0.83;1.01)	1.04 (0.93;1.15)																						800-809.99	Both	1	1	18		1377	#456EB1	-0.898115
804	Fracture of hand or wrist	injuries & poisonings	rs6115776	0.00253247	0.0433577	0.953423	1280	182235	-0.0145907	0.0387483	0.706507	1613	156050	-0.00698739	0.0288919	0.808899	2893	338285	0	0.768399	0.99 (0.94;1.05)	0.99 (0.91;1.06)	1.00 (0.92;1.09)																						800-809.99	Both	1	1	18		1377	#456EB1	-0.262575
804	Fracture of hand or wrist	injuries & poisonings	rs7412	-0.14788	0.0788403	0.0606981	1280	182235	-0.09089	0.0682749	0.183111	1613	156050	-0.115313	0.0516119	0.0254676	2893	338285	0	0.584768	0.89 (0.80;0.98)	0.91 (0.80;1.04)	0.86 (0.74;1.01)																						800-809.99	Both	1	1	18		1377	#456EB1	-2.25355
804	Fracture of hand or wrist	injuries & poisonings	rs10915893	0.032573	0.0409784	0.426682	1280	182235	-0.0273012	0.0369748	0.460289	1613	156050	-0.000431025	0.0274517	0.987473	2893	338285	15.0227	0.278011	1.00 (0.95;1.05)	0.97 (0.91;1.05)	1.03 (0.95;1.12)																						800-809.99	Both	1	1	18		1377	#456EB1	-0.0120383
804	Fracture of hand or wrist	injuries & poisonings	rs113693994	0.115568	0.0901949	0.200085	1280	182235	-0.0157407	0.0853014	0.853598	1613	156050	0.046255	0.061975	0.455457	2893	338285	10.6163	0.290183	1.05 (0.93;1.19)	0.98 (0.83;1.16)	1.12 (0.94;1.34)																						800-809.99	Both	1	1	18		1377	#456EB1	0.786424
804	Fracture of hand or wrist	injuries & poisonings	rs1044261	0.091228	0.0719674	0.20493	1280	182235	0.0469744	0.0659343	0.476191	1613	156050	0.0671688	0.0486158	0.167087	2893	338285	0	0.650263	1.07 (0.97;1.18)	1.05 (0.92;1.19)	1.10 (0.95;1.26)																						800-809.99	Both	1	1	18		1377	#456EB1	1.40323
804	Fracture of hand or wrist	injuries & poisonings	rs3745540	-0.041457	0.0399856	0.299829	1280	182235	-0.00888536	0.0359054	0.804548	1613	156050	-0.0234251	0.0267154	0.380574	2893	338285	0	0.544454	0.98 (0.93;1.03)	0.99 (0.92;1.06)	0.96 (0.89;1.04)																						800-809.99	Both	1	1	18		1377	#456EB1	-0.880916
804	Fracture of hand or wrist	injuries & poisonings	rs17458741	0.0361248	0.0446738	0.418725	1280	182235	-0.00670463	0.0402636	0.867749	1613	156050	0.0124922	0.0299086	0.676181	2893	338285	0	0.47637	1.01 (0.96;1.07)	0.99 (0.92;1.07)	1.04 (0.95;1.13)																						800-809.99	Both	1	1	18		1377	#456EB1	0.439635
804	Fracture of hand or wrist	injuries & poisonings	rs2954038	-0.0295723	0.0430854	0.492484	1280	182235	0.0141037	0.038683	0.715412	1613	156050	-0.00538956	0.028784	0.851471	2893	338285	0	0.45067	0.99 (0.94;1.05)	1.01 (0.94;1.09)	0.97 (0.89;1.06)																						800-809.99	Both	1	1	18		1377	#456EB1	-0.184011
804	Fracture of hand or wrist	injuries & poisonings	rs5919350	0.0178907	0.0541698	0.741196	1280	182235	-0.0169836	0.0335717	0.612935	1613	156050	-0.00730585	0.0285359	0.797933	2893	338285	0	0.584225	0.99 (0.94;1.05)	0.98 (0.92;1.05)	1.02 (0.92;1.13)																						800-809.99	Both	1	1	18		1377	#456EB1	-0.243384
804	Fracture of hand or wrist	injuries & poisonings	rs11927365	0.0466879	0.0560236	0.404641	1280	182235	0.046571	0.0498615	0.3503	1613	156050	0.0466227	0.0372462	0.210664	2893	338285	0	0.998757	1.05 (0.97;1.13)	1.05 (0.95;1.16)	1.05 (0.94;1.17)																						800-809.99	Both	1	1	18		1377	#456EB1	1.21012
804	Fracture of hand or wrist	injuries & poisonings	rs56369941	0.0365784	0.0429697	0.394624	1280	182235	0.0263924	0.0384847	0.492845	1613	156050	0.0309263	0.0286677	0.280684	2893	338285	0	0.859837	1.03 (0.98;1.09)	1.03 (0.95;1.11)	1.04 (0.95;1.13)																						800-809.99	Both	1	1	18		1377	#456EB1	1.0884
804	Fracture of hand or wrist	injuries & poisonings	rs4829706	-0.0291628	0.0488483	0.550503	1280	182235	0.0103854	0.0303269	0.732014	1613	156050	-0.000617248	0.0257653	0.980887	2893	338285	0	0.491558	1.00 (0.95;1.05)	1.01 (0.95;1.07)	0.97 (0.88;1.07)																						800-809.99	Both	1	1	18		1377	#456EB1	-0.0205702
819	Skull and face fracture and other intercranial injury	injuries & poisonings	rs17458741	-0.0543646	0.0513697	0.289918	1005	188564	-0.0442422	0.0394784	0.26243	1706	160323	-0.0480008	0.0313024	0.125164	2711	348887	0	0.875843	0.95 (0.90;1.01)	0.96 (0.89;1.03)	0.95 (0.86;1.05)																						816-819.99	Both	1	1	18		1383	#456EB1	-1.51871
819	Skull and face fracture and other intercranial injury	injuries & poisonings	rs7412	-0.00450633	0.0833827	0.9569	1005	188564	-0.0540177	0.0653725	0.40863	1706	160323	-0.0351699	0.0514463	0.494213	2711	348887	0	0.640291	0.97 (0.87;1.07)	0.95 (0.83;1.08)	1.00 (0.85;1.17)																						816-819.99	Both	1	1	18		1383	#456EB1	-0.692088
819	Skull and face fracture and other intercranial injury	injuries & poisonings	rs4253311	-0.0147318	0.0448123	0.742348	1005	188564	0.0533728	0.0345631	0.122537	1706	160323	0.0279701	0.0273683	0.306786	2711	348887	30.949	0.228816	1.03 (0.98;1.09)	1.05 (0.99;1.13)	0.99 (0.90;1.08)																						816-819.99	Both	1	1	18		1383	#456EB1	1.03656
819	Skull and face fracture and other intercranial injury	injuries & poisonings	rs115478735	0.0618764	0.0576693	0.283293	1005	188564	0.123349	0.0439465	0.00500355	1706	160323	0.100766	0.0349541	0.00394155	2711	348887	0	0.396528	1.11 (1.03;1.18)	1.13 (1.04;1.23)	1.06 (0.95;1.19)																						816-819.99	Both	1	1	18		1383	#456EB1	2.86533
819	Skull and face fracture and other intercranial injury	injuries & poisonings	rs2239547	0.025693	0.0508281	0.613216	1005	188564	-0.0182818	0.0396528	0.644766	1706	160323	-0.00164407	0.0312643	0.958062	2711	348887	0	0.49515	1.00 (0.94;1.06)	0.98 (0.91;1.06)	1.03 (0.93;1.13)																						816-819.99	Both	1	1	18		1383	#456EB1	-0.0652119
819	Skull and face fracture and other intercranial injury	injuries & poisonings	rs3745540	0.0343099	0.0453758	0.449573	1005	188564	0.0427634	0.0350447	0.222369	1706	160323	0.039605	0.0277358	0.15331	2711	348887	0	0.882781	1.04 (0.99;1.10)	1.04 (0.97;1.12)	1.03 (0.95;1.13)																						816-819.99	Both	1	1	18		1383	#456EB1	1.42973
819	Skull and face fracture and other intercranial injury	injuries & poisonings	rs6115776	-0.0927697	0.0493784	0.0602784	1005	188564	-0.0272411	0.0377231	0.470212	1706	160323	-0.0513911	0.0299764	0.0864582	2711	348887	10.0779	0.291632	0.95 (0.90;1.01)	0.97 (0.90;1.05)	0.91 (0.83;1.00)																						816-819.99	Both	1	1	18		1383	#456EB1	-1.73398
819	Skull and face fracture and other intercranial injury	injuries & poisonings	rs10915893	-0.00397077	0.0463948	0.931795	1005	188564	0.0177962	0.0357333	0.618464	1706	160323	0.00969157	0.0283098	0.732095	2711	348887	0	0.710117	1.01 (0.96;1.07)	1.02 (0.95;1.09)	1.00 (0.91;1.09)																						816-819.99	Both	1	1	18		1383	#456EB1	0.336182
819	Skull and face fracture and other intercranial injury	injuries & poisonings	rs1047891	0.00570239	0.0479703	0.905376	1005	188564	0.0191928	0.0370075	0.604025	1706	160323	0.0141595	0.0293013	0.628927	2711	348887	0	0.823796	1.01 (0.96;1.07)	1.02 (0.95;1.10)	1.01 (0.92;1.10)																						816-819.99	Both	1	1	18		1383	#456EB1	0.458092
819	Skull and face fracture and other intercranial injury	injuries & poisonings	rs10008644	0.022759	0.051489	0.658478	1005	188564	-0.0287995	0.0401502	0.473192	1706	160323	-0.00930358	0.0316619	0.768879	2711	348887	0	0.429732	0.99 (0.93;1.05)	0.97 (0.90;1.05)	1.02 (0.92;1.13)																						816-819.99	Both	1	1	18		1383	#456EB1	-0.301565
819	Skull and face fracture and other intercranial injury	injuries & poisonings	rs10788167	-0.0187659	0.0538639	0.727544	1005	188564	0.0399923	0.0408602	0.327698	1706	160323	0.0185303	0.0325535	0.569202	2711	348887	0	0.384793	1.02 (0.96;1.09)	1.04 (0.96;1.13)	0.98 (0.88;1.09)																						816-819.99	Both	1	1	18		1383	#456EB1	0.568968
819	Skull and face fracture and other intercranial injury	injuries & poisonings	rs35759773	-0.0239946	0.0470896	0.610366	1005	188564	-0.038648	0.036134	0.284811	1706	160323	-0.0332174	0.0286668	0.246561	2711	348887	0	0.805004	0.97 (0.92;1.02)	0.96 (0.90;1.03)	0.98 (0.89;1.07)																						816-819.99	Both	1	1	18		1383	#456EB1	-1.13712
819	Skull and face fracture and other intercranial injury	injuries & poisonings	rs8942	-0.0700426	0.0622803	0.260744	1005	188564	-0.036351	0.0474053	0.443193	1706	160323	-0.0487102	0.0377212	0.196592	2711	348887	0	0.666863	0.95 (0.88;1.03)	0.96 (0.88;1.06)	0.93 (0.83;1.05)																						816-819.99	Both	1	1	18		1383	#456EB1	-1.29584
819	Skull and face fracture and other intercranial injury	injuries & poisonings	rs4395444	0.0351384	0.0462876	0.447773	1005	188564	0.0470999	0.035667	0.186653	1706	160323	0.0426437	0.0282525	0.131202	2711	348887	0	0.837808	1.04 (0.99;1.10)	1.05 (0.98;1.12)	1.04 (0.95;1.13)																						816-819.99	Both	1	1	18		1383	#456EB1	1.51607
819	Skull and face fracture and other intercranial injury	injuries & poisonings	rs62069691	-0.0595584	0.0787512	0.449478	1005	188564	0.0424734	0.0582593	0.465977	1706	160323	0.00638393	0.046836	0.891581	2711	348887	7.82459	0.297607	1.01 (0.92;1.10)	1.04 (0.93;1.17)	0.94 (0.81;1.10)																						816-819.99	Both	1	1	18		1383	#456EB1	0.110371
819	Skull and face fracture and other intercranial injury	injuries & poisonings	rs681343	0.0610897	0.0451225	0.17578	1005	188564	0.0302326	0.0347819	0.384735	1706	160323	0.0417337	0.0275476	0.129782	2711	348887	0	0.588082	1.04 (0.99;1.10)	1.03 (0.96;1.10)	1.06 (0.97;1.16)																						816-819.99	Both	1	1	18		1383	#456EB1	1.51867
819	Skull and face fracture and other intercranial injury	injuries & poisonings	rs1264343	-0.0268725	0.0454249	0.554131	1005	188564	0.0149417	0.0349819	0.669286	1706	160323	-0.000624783	0.0277158	0.982015	2711	348887	0	0.46581	1.00 (0.95;1.06)	1.02 (0.95;1.09)	0.97 (0.89;1.06)																						816-819.99	Both	1	1	18		1383	#456EB1	-0.0207817
819	Skull and face fracture and other intercranial injury	injuries & poisonings	rs2954038	-0.0563212	0.0482939	0.243526	1005	188564	0.000926083	0.0374831	0.980289	1706	160323	-0.0205953	0.0296108	0.486721	2711	348887	0	0.34905	0.98 (0.92;1.04)	1.00 (0.93;1.08)	0.95 (0.86;1.04)																						816-819.99	Both	1	1	18		1383	#456EB1	-0.68101
819	Skull and face fracture and other intercranial injury	injuries & poisonings	rs9271635	-0.00502203	0.0576137	0.930539	1005	188564	0.0181629	0.04423	0.681332	1706	160323	0.00956552	0.0350837	0.785123	2711	348887	0	0.749572	1.01 (0.94;1.08)	1.02 (0.93;1.11)	0.99 (0.89;1.11)																						816-819.99	Both	1	1	18		1383	#456EB1	0.27832
819	Skull and face fracture and other intercranial injury	injuries & poisonings	rs7043969	0.0425681	0.0490933	0.385896	1005	188564	0.0230714	0.0377354	0.540936	1706	160323	0.0303123	0.0299184	0.310982	2711	348887	0	0.752862	1.03 (0.97;1.09)	1.02 (0.95;1.10)	1.04 (0.95;1.15)																						816-819.99	Both	1	1	18		1383	#456EB1	1.0165
819	Skull and face fracture and other intercranial injury	injuries & poisonings	rs115974400	-0.0196684	0.0901028	0.827205	1005	188564	-0.0369184	0.0699672	0.59774	1706	160323	-0.0304295	0.0552623	0.581882	2711	348887	0	0.879809	0.97 (0.87;1.08)	0.96 (0.84;1.11)	0.98 (0.82;1.17)																						816-819.99	Both	1	1	18		1383	#456EB1	-0.551614
819	Skull and face fracture and other intercranial injury	injuries & poisonings	rs11694716	0.0315088	0.0472453	0.504824	1005	188564	0.00171536	0.036152	0.962156	1706	160323	0.0127179	0.0287108	0.65779	2711	348887	0	0.616503	1.01 (0.96;1.07)	1.00 (0.93;1.08)	1.03 (0.94;1.13)																						816-819.99	Both	1	1	18		1383	#456EB1	0.463596
819	Skull and face fracture and other intercranial injury	injuries & poisonings	rs11094681	-0.0525381	0.050636	0.299473	1005	188564	0.0132603	0.028002	0.635823	1706	160323	-0.00214938	0.0245046	0.930105	2711	348887	22.666	0.255479	1.00 (0.95;1.05)	1.01 (0.96;1.07)	0.95 (0.86;1.05)																						816-819.99	Both	1	1	18		1383	#456EB1	-0.0686924
819	Skull and face fracture and other intercranial injury	injuries & poisonings	rs112268616	0.108421	0.0472299	0.0216984	1005	188564	-0.0282867	0.0370362	0.445012	1706	160323	0.0237682	0.0291441	0.414763	2711	348887	80.7249	0.022743	1.02 (0.97;1.08)	0.97 (0.90;1.05)	1.11 (1.02;1.22)																						816-819.99	Both	1	1	18		1383	#456EB1	0.795092
819	Skull and face fracture and other intercranial injury	injuries & poisonings	rs1052517	-0.0493928	0.0605838	0.414912	1005	188564	-0.0160778	0.0468144	0.73127	1706	160323	-0.0285331	0.0370437	0.441148	2711	348887	0	0.663469	0.97 (0.90;1.04)	0.98 (0.90;1.08)	0.95 (0.85;1.07)																						816-819.99	Both	1	1	18		1383	#456EB1	-0.790445
819	Skull and face fracture and other intercranial injury	injuries & poisonings	rs76412942	-0.0357837	0.100143	0.720848	1005	188564	0.0979942	0.0729837	0.179374	1706	160323	0.0515876	0.0589818	0.381772	2711	348887	14.1998	0.280328	1.05 (0.94;1.18)	1.10 (0.96;1.27)	0.96 (0.79;1.17)																						816-819.99	Both	1	1	18		1383	#456EB1	0.827386
819	Skull and face fracture and other intercranial injury	injuries & poisonings	rs113693994	-0.00856887	0.10765	0.936556	1005	188564	-0.125743	0.0869973	0.148356	1706	160323	-0.0794498	0.0676636	0.24032	2711	348887	0	0.397231	0.92 (0.81;1.06)	0.88 (0.74;1.05)	0.99 (0.80;1.22)																						816-819.99	Both	1	1	18		1383	#456EB1	-1.16742
819	Skull and face fracture and other intercranial injury	injuries & poisonings	rs181785842	0.116291	0.146005	0.425748	1005	188564	9.56826228177938e-05	0.116296	0.999344	1706	160323	0.0451994	0.0909659	0.619272	2711	348887	0	0.533614	1.04 (0.87;1.25)	1.00 (0.80;1.26)	1.12 (0.84;1.50)																						816-819.99	Both	1	1	18		1383	#456EB1	0.478399
819	Skull and face fracture and other intercranial injury	injuries & poisonings	rs4897180	-0.0909554	0.0452474	0.0444121	1005	188564	0.0967344	0.0345439	0.00510504	1706	160323	0.0276217	0.0274569	0.314414	2711	348887	90.8009	0.000977012	1.03 (0.97;1.08)	1.10 (1.03;1.18)	0.91 (0.84;1.00)																						816-819.99	Both	1	1	18		1383	#456EB1	0.991865
819	Skull and face fracture and other intercranial injury	injuries & poisonings	rs5919350	-0.00586334	0.0603635	0.92262	1005	188564	-0.00477885	0.0328783	0.884435	1706	160323	-0.00502697	0.0288732	0.861783	2711	348887	0	0.987412	1.00 (0.94;1.05)	1.00 (0.93;1.06)	0.99 (0.88;1.12)																						816-819.99	Both	1	1	18		1383	#456EB1	-0.166306
819	Skull and face fracture and other intercranial injury	injuries & poisonings	rs34475883	0.0242982	0.0614635	0.692602	1005	188564	-0.0323656	0.0479592	0.499767	1706	160323	-0.0109219	0.0378107	0.772691	2711	348887	0	0.467333	0.99 (0.92;1.07)	0.97 (0.88;1.06)	1.02 (0.91;1.16)																						816-819.99	Both	1	1	18		1383	#456EB1	-0.286688
819	Skull and face fracture and other intercranial injury	injuries & poisonings	rs12722013	-0.163078	0.114573	0.154634	1005	188564	-0.0367969	0.0829667	0.657394	1706	160323	-0.0802368	0.0671982	0.232465	2711	348887	0	0.372014	0.92 (0.81;1.05)	0.96 (0.82;1.13)	0.85 (0.68;1.06)																						816-819.99	Both	1	1	18		1383	#456EB1	-1.23561
819	Skull and face fracture and other intercranial injury	injuries & poisonings	rs4829706	0.0296758	0.0541698	0.583809	1005	188564	-0.00395461	0.029771	0.894324	1706	160323	0.0038469	0.0260904	0.882781	2711	348887	0	0.586387	1.00 (0.95;1.06)	1.00 (0.94;1.06)	1.03 (0.93;1.15)																						816-819.99	Both	1	1	18		1383	#456EB1	0.158587
819	Skull and face fracture and other intercranial injury	injuries & poisonings	rs7311982	0.0246085	0.0497705	0.620996	1005	188564	-0.00503033	0.0381593	0.895123	1706	160323	0.00594234	0.0302829	0.844432	2711	348887	0	0.636505	1.01 (0.95;1.07)	0.99 (0.92;1.07)	1.02 (0.93;1.13)																						816-819.99	Both	1	1	18		1383	#456EB1	0.189891
819	Skull and face fracture and other intercranial injury	injuries & poisonings	rs72701663	-0.00292427	0.047579	0.950992	1005	188564	-0.0623755	0.0369744	0.0916046	1706	160323	-0.0399908	0.0291952	0.170758	2711	348887	0	0.323822	0.96 (0.91;1.02)	0.94 (0.87;1.01)	1.00 (0.91;1.09)																						816-819.99	Both	1	1	18		1383	#456EB1	-1.37448
819	Skull and face fracture and other intercranial injury	injuries & poisonings	rs10845821	-0.0220611	0.0457067	0.629332	1005	188564	-0.00709125	0.0351845	0.840273	1706	160323	-0.0126613	0.0278806	0.649737	2711	348887	0	0.795226	0.99 (0.93;1.04)	0.99 (0.93;1.06)	0.98 (0.89;1.07)																						816-819.99	Both	1	1	18		1383	#456EB1	-0.455749
819	Skull and face fracture and other intercranial injury	injuries & poisonings	rs9692598	0.0163846	0.0447643	0.714351	1005	188564	-0.0052542	0.0345518	0.879134	1706	160323	0.00282447	0.0273518	0.917753	2711	348887	0	0.70197	1.00 (0.95;1.06)	0.99 (0.93;1.06)	1.02 (0.93;1.11)																						816-819.99	Both	1	1	18		1383	#456EB1	0.117574
819	Skull and face fracture and other intercranial injury	injuries & poisonings	rs79486581	0.0110055	0.0942913	0.907083	1005	188564	0.0147868	0.0726029	0.838614	1706	160323	0.0133794	0.0575258	0.816087	2711	348887	0	0.974652	1.01 (0.91;1.13)	1.01 (0.88;1.17)	1.01 (0.84;1.22)																						816-819.99	Both	1	1	18		1383	#456EB1	0.238378
819	Skull and face fracture and other intercranial injury	injuries & poisonings	rs56369941	0.0267646	0.0485047	0.58109	1005	188564	-0.0121189	0.0376132	0.747303	1706	160323	0.00248261	0.0297235	0.933435	2711	348887	0	0.526413	1.00 (0.95;1.06)	0.99 (0.92;1.06)	1.03 (0.93;1.13)																						816-819.99	Both	1	1	18		1383	#456EB1	0.0937484
819	Skull and face fracture and other intercranial injury	injuries & poisonings	rs17114699	-0.0163494	0.0712746	0.818569	1005	188564	-0.0144393	0.0548217	0.792253	1706	160323	-0.0151493	0.0434544	0.727371	2711	348887	0	0.983052	0.98 (0.90;1.07)	0.99 (0.89;1.10)	0.98 (0.86;1.13)																						816-819.99	Both	1	1	18		1383	#456EB1	-0.376043
819	Skull and face fracture and other intercranial injury	injuries & poisonings	rs3767221	-0.0251503	0.0459145	0.583853	1005	188564	-0.0102019	0.0352222	0.772088	1706	160323	-0.0157399	0.0279464	0.573287	2711	348887	0	0.796162	0.98 (0.93;1.04)	0.99 (0.92;1.06)	0.98 (0.89;1.07)																						816-819.99	Both	1	1	18		1383	#456EB1	-0.558621
819	Skull and face fracture and other intercranial injury	injuries & poisonings	rs4351435	-0.0656708	0.0481797	0.17287	1005	188564	-0.013293	0.0373708	0.722062	1706	160323	-0.0329682	0.0295291	0.264223	2711	348887	0	0.390332	0.97 (0.91;1.03)	0.99 (0.92;1.06)	0.94 (0.85;1.03)																						816-819.99	Both	1	1	18		1383	#456EB1	-1.10327
819	Skull and face fracture and other intercranial injury	injuries & poisonings	rs12881545	-0.0755793	0.0472479	0.10968	1005	188564	0.0447513	0.037214	0.229155	1706	160323	-0.00131793	0.0292348	0.964043	2711	348887	75.018	0.0454224	1.00 (0.94;1.06)	1.05 (0.97;1.12)	0.93 (0.85;1.02)																						816-819.99	Both	1	1	18		1383	#456EB1	-0.0295469
819	Skull and face fracture and other intercranial injury	injuries & poisonings	rs549560	-0.0238664	0.0492883	0.628229	1005	188564	0.0113653	0.0376466	0.762733	1706	160323	-0.00161572	0.0299179	0.956931	2711	348887	0	0.569994	1.00 (0.94;1.06)	1.01 (0.94;1.09)	0.98 (0.89;1.08)																						816-819.99	Both	1	1	18		1383	#456EB1	-0.0802955
819	Skull and face fracture and other intercranial injury	injuries & poisonings	rs953934	0.00786374	0.0448505	0.860819	1005	188564	0.0099851	0.0346009	0.772904	1706	160323	0.0091936	0.0273958	0.737185	2711	348887	0	0.970127	1.01 (0.96;1.06)	1.01 (0.94;1.08)	1.01 (0.92;1.10)																						816-819.99	Both	1	1	18		1383	#456EB1	0.322466
819	Skull and face fracture and other intercranial injury	injuries & poisonings	rs6684395	0.00689359	0.0454618	0.879475	1005	188564	0.0410212	0.0351129	0.242699	1706	160323	0.0282696	0.0277892	0.309018	2711	348887	0	0.552436	1.03 (0.97;1.09)	1.04 (0.97;1.12)	1.01 (0.92;1.10)																						816-819.99	Both	1	1	18		1383	#456EB1	1.01559
819	Skull and face fracture and other intercranial injury	injuries & poisonings	rs10835952	0.0610144	0.051914	0.239876	1005	188564	-0.0163537	0.0393284	0.677539	1706	160323	0.0118578	0.0313485	0.70524	2711	348887	29.1361	0.234865	1.01 (0.95;1.08)	0.98 (0.91;1.06)	1.06 (0.96;1.18)																						816-819.99	Both	1	1	18		1383	#456EB1	0.387879
830	Dislocation	injuries & poisonings	rs9271635	0.0468142	0.0474609	0.32395	1538	185059	0.00788549	0.0388063	0.838978	2230	156507	0.0234833	0.0300423	0.434406	3768	341566	0	0.525438	1.02 (0.97;1.09)	1.01 (0.93;1.09)	1.05 (0.95;1.15)																						830-839.99		1	1	18		1384	#456EB1	0.797752
830	Dislocation	injuries & poisonings	rs10008644	-0.0141712	0.0420662	0.736208	1538	185059	-0.0222826	0.0350541	0.524996	2230	156507	-0.0189584	0.0269296	0.481435	3768	341566	0	0.882238	0.98 (0.93;1.03)	0.98 (0.91;1.05)	0.99 (0.91;1.07)																						830-839.99		1	1	18		1384	#456EB1	-0.689124
830	Dislocation	injuries & poisonings	rs62069691	0.0234518	0.0615896	0.70337	1538	185059	-0.0932407	0.0537766	0.082944	2230	156507	-0.0427612	0.0405082	0.291143	3768	341566	50.906	0.153521	0.96 (0.88;1.04)	0.91 (0.82;1.01)	1.02 (0.91;1.16)																						830-839.99		1	1	18		1384	#456EB1	-1.09009
830	Dislocation	injuries & poisonings	rs1264343	-0.0324202	0.036734	0.37747	1538	185059	0.05053	0.0304912	0.0974797	2230	156507	0.016692	0.0234618	0.476802	3768	341566	66.8771	0.0822913	1.02 (0.97;1.06)	1.05 (0.99;1.12)	0.97 (0.90;1.04)																						830-839.99		1	1	18		1384	#456EB1	0.707096
830	Dislocation	injuries & poisonings	rs11094681	0.0249718	0.0416512	0.548809	1538	185059	0.0394496	0.0247966	0.111626	2230	156507	0.035661	0.0213066	0.0941884	3768	341566	0	0.765189	1.04 (0.99;1.08)	1.04 (0.99;1.09)	1.03 (0.94;1.11)																						830-839.99		1	1	18		1384	#456EB1	1.67393
830	Dislocation	injuries & poisonings	rs10845821	0.0412035	0.0367604	0.262344	1538	185059	0.0189687	0.030747	0.537281	2230	156507	0.0281211	0.0235847	0.233126	3768	341566	0	0.642676	1.03 (0.98;1.08)	1.02 (0.96;1.08)	1.04 (0.97;1.12)																						830-839.99		1	1	18		1384	#456EB1	1.2098
830	Dislocation	injuries & poisonings	rs17458741	0.0256558	0.0408259	0.529729	1538	185059	0.001237	0.0342314	0.971174	2230	156507	0.0113174	0.0262309	0.666138	3768	341566	0	0.646717	1.01 (0.96;1.06)	1.00 (0.94;1.07)	1.03 (0.95;1.11)																						830-839.99		1	1	18		1384	#456EB1	0.435642
830	Dislocation	injuries & poisonings	rs76412942	0.0997461	0.076767	0.193829	1538	185059	-0.0537365	0.0682286	0.430934	2230	156507	0.0139978	0.0509976	0.783716	3768	341566	55.2219	0.135071	1.01 (0.91;1.12)	0.95 (0.83;1.08)	1.10 (0.95;1.28)																						830-839.99		1	1	18		1384	#456EB1	0.201991
830	Dislocation	injuries & poisonings	rs7412	-0.11295	0.0703745	0.108498	1538	185059	-0.153881	0.0594507	0.00964268	2230	156507	-0.136835	0.0454147	0.00258661	3768	341566	0	0.656821	0.87 (0.80;0.95)	0.86 (0.76;0.96)	0.89 (0.78;1.03)																						830-839.99		1	1	18		1384	#456EB1	-3.01741
830	Dislocation	injuries & poisonings	rs10915893	-0.0371868	0.0377252	0.324266	1538	185059	0.00914719	0.0313355	0.770354	2230	156507	-0.00976924	0.0241047	0.685269	3768	341566	0	0.344769	0.99 (0.94;1.04)	1.01 (0.95;1.07)	0.96 (0.89;1.04)																						830-839.99		1	1	18		1384	#456EB1	-0.412382
830	Dislocation	injuries & poisonings	rs2954038	-0.0405539	0.0392383	0.301357	1538	185059	0.02604	0.0330428	0.430655	2230	156507	-0.00159046	0.0252748	0.949825	3768	341566	40.6625	0.194225	1.00 (0.95;1.05)	1.03 (0.96;1.10)	0.96 (0.89;1.04)																						830-839.99		1	1	18		1384	#456EB1	-0.0506136
830	Dislocation	injuries & poisonings	rs35759773	-0.0125473	0.0380644	0.741676	1538	185059	-0.00805046	0.0315508	0.798601	2230	156507	-0.00988179	0.0242911	0.68415	3768	341566	0	0.927528	0.99 (0.94;1.04)	0.99 (0.93;1.06)	0.99 (0.92;1.06)																						830-839.99		1	1	18		1384	#456EB1	-0.396677
830	Dislocation	injuries & poisonings	rs115478735	0.0550852	0.0464678	0.23584	1538	185059	0.0172768	0.0393145	0.660334	2230	156507	0.0330499	0.0300135	0.270824	3768	341566	0	0.534497	1.03 (0.97;1.10)	1.02 (0.94;1.10)	1.06 (0.96;1.16)																						830-839.99		1	1	18		1384	#456EB1	1.09319
830	Dislocation	injuries & poisonings	rs10788167	0.0255264	0.0431024	0.553699	1538	185059	0.0401363	0.0357779	0.261939	2230	156507	0.0341764	0.0275295	0.214441	3768	341566	0	0.794236	1.03 (0.98;1.09)	1.04 (0.97;1.12)	1.03 (0.94;1.12)																						830-839.99		1	1	18		1384	#456EB1	1.24619
830	Dislocation	injuries & poisonings	rs681343	0.00897394	0.0364402	0.805477	1538	185059	0.0161988	0.0303895	0.594006	2230	156507	0.0132352	0.0233387	0.570652	3768	341566	0	0.878977	1.01 (0.97;1.06)	1.02 (0.96;1.08)	1.01 (0.94;1.08)																						830-839.99		1	1	18		1384	#456EB1	0.568582
830	Dislocation	injuries & poisonings	rs7310409	-0.0398387	0.0371985	0.28418	1538	185059	-0.0285921	0.0311567	0.358783	2230	156507	-0.0332291	0.0238853	0.164167	3768	341566	0	0.816709	0.97 (0.92;1.01)	0.97 (0.91;1.03)	0.96 (0.89;1.03)																						830-839.99		1	1	18		1384	#456EB1	-1.392
830	Dislocation	injuries & poisonings	rs77924615	-0.0499243	0.0465636	0.283641	1538	185059	-0.00240938	0.0383174	0.949862	2230	156507	-0.0215939	0.0295874	0.465491	3768	341566	0	0.43073	0.98 (0.92;1.04)	1.00 (0.93;1.08)	0.95 (0.87;1.04)																						830-839.99		1	1	18		1384	#456EB1	-0.747026
830	Dislocation	injuries & poisonings	rs4897180	-0.0386464	0.0365053	0.289759	1538	185059	-0.0274171	0.0303575	0.366452	2230	156507	-0.0320079	0.0233413	0.170281	3768	341566	0	0.813034	0.97 (0.93;1.01)	0.97 (0.92;1.03)	0.96 (0.90;1.03)																						830-839.99		1	1	18		1384	#456EB1	-1.36237
830	Dislocation	injuries & poisonings	rs5919350	-0.03915	0.0482888	0.417511	1538	185059	0.00941551	0.0290189	0.745589	2230	156507	-0.00346982	0.0248731	0.889054	3768	341566	0	0.388661	1.00 (0.95;1.05)	1.01 (0.95;1.07)	0.96 (0.87;1.06)																						830-839.99		1	1	18		1384	#456EB1	-0.152089
830	Dislocation	injuries & poisonings	rs1044261	-0.129255	0.0718384	0.0719797	1538	185059	0.031149	0.0564314	0.580962	2230	156507	-0.0300603	0.044377	0.498162	3768	341566	67.5653	0.0791087	0.97 (0.89;1.06)	1.03 (0.92;1.15)	0.88 (0.76;1.01)																						830-839.99		1	1	18		1384	#456EB1	-0.741174
830	Dislocation	injuries & poisonings	rs115974400	-0.0517136	0.0739232	0.484203	1538	185059	0.100637	0.0578855	0.0821132	2230	156507	0.0427284	0.0455754	0.348484	3768	341566	62.0203	0.104665	1.04 (0.95;1.14)	1.11 (0.99;1.24)	0.95 (0.82;1.10)																						830-839.99		1	1	18		1384	#456EB1	0.904419
830	Dislocation	injuries & poisonings	rs7043969	0.0882446	0.0401551	0.027978	1538	185059	-0.00789486	0.0328416	0.810027	2230	156507	0.0306385	0.0254219	0.228126	3768	341566	70.8854	0.0638402	1.03 (0.98;1.08)	0.99 (0.93;1.06)	1.09 (1.01;1.18)																						830-839.99		1	1	18		1384	#456EB1	1.20849
830	Dislocation	injuries & poisonings	rs7251704	-0.117229	0.043007	0.00641451	1538	185059	0.0481283	0.0344554	0.162465	2230	156507	-0.0165151	0.02689	0.5391	3768	341566	88.8937	0.002694	0.98 (0.93;1.03)	1.05 (0.98;1.12)	0.89 (0.82;0.97)																						830-839.99		1	1	18		1384	#456EB1	-0.692813
830	Dislocation	injuries & poisonings	rs9692598	0.0769088	0.0362782	0.0340084	1538	185059	-0.000301198	0.0302337	0.992051	2230	156507	0.0313446	0.0232256	0.177154	3768	341566	62.5894	0.102061	1.03 (0.99;1.08)	1.00 (0.94;1.06)	1.08 (1.01;1.16)																						830-839.99		1	1	18		1384	#456EB1	1.35891
830	Dislocation	injuries & poisonings	rs4860987	0.0681769	0.0430574	0.113331	1538	185059	0.000866047	0.0364174	0.981027	2230	156507	0.0289367	0.0278055	0.298023	3768	341566	29.8094	0.232633	1.03 (0.97;1.09)	1.00 (0.93;1.07)	1.07 (0.98;1.16)																						830-839.99		1	1	18		1384	#456EB1	1.04754
830	Dislocation	injuries & poisonings	rs1052517	0.0366995	0.0505302	0.467663	1538	185059	-0.0202389	0.0411101	0.622501	2230	156507	0.00243856	0.0318894	0.939046	3768	341566	0	0.382075	1.00 (0.94;1.07)	0.98 (0.90;1.06)	1.04 (0.94;1.15)																						830-839.99		1	1	18		1384	#456EB1	0.0546059
830	Dislocation	injuries & poisonings	rs112268616	-0.0429821	0.0390786	0.271381	1538	185059	0.0146249	0.0321766	0.649455	2230	156507	-0.00865051	0.0248399	0.727652	3768	341566	22.7838	0.255117	0.99 (0.94;1.04)	1.01 (0.95;1.08)	0.96 (0.89;1.03)																						830-839.99		1	1	18		1384	#456EB1	-0.338246
830	Dislocation	injuries & poisonings	rs4395444	0.022351	0.0374154	0.550258	1538	185059	4.10797834285427e-05	0.0310652	0.998945	2230	156507	0.00914486	0.0239008	0.702004	3768	341566	0	0.646406	1.01 (0.96;1.06)	1.00 (0.94;1.06)	1.02 (0.95;1.10)																						830-839.99		1	1	18		1384	#456EB1	0.384672
830	Dislocation	injuries & poisonings	rs8942	0.00707402	0.0491586	0.885578	1538	185059	0.0415862	0.0404703	0.30415	2230	156507	0.0276445	0.0312444	0.376273	3768	341566	0	0.58781	1.03 (0.97;1.09)	1.04 (0.96;1.13)	1.01 (0.91;1.11)																						830-839.99		1	1	18		1384	#456EB1	0.881658
830	Dislocation	injuries & poisonings	rs3745540	-0.0321215	0.0365726	0.379783	1538	185059	0.0142831	0.0306078	0.640751	2230	156507	-0.00483132	0.0234723	0.836923	3768	341566	0	0.330535	1.00 (0.95;1.04)	1.01 (0.96;1.08)	0.97 (0.90;1.04)																						830-839.99		1	1	18		1384	#456EB1	-0.212171
830	Dislocation	injuries & poisonings	rs10835952	0.0491979	0.0419647	0.241051	1538	185059	0.0541887	0.0350734	0.122344	2230	156507	0.0521362	0.0269117	0.0527078	3768	341566	0	0.927291	1.05 (1.00;1.11)	1.06 (0.99;1.13)	1.05 (0.97;1.14)																						830-839.99		1	1	18		1384	#456EB1	1.95092
830	Dislocation	injuries & poisonings	rs12881545	0.0238119	0.0388466	0.539894	1538	185059	-0.0318249	0.0321228	0.32182	2230	156507	-0.00923073	0.0247554	0.70924	3768	341566	17.914	0.269707	0.99 (0.94;1.04)	0.97 (0.91;1.03)	1.02 (0.95;1.11)																						830-839.99		1	1	18		1384	#456EB1	-0.373047
830	Dislocation	injuries & poisonings	rs34475883	-0.0160147	0.0504263	0.750799	1538	185059	-0.0233246	0.0419737	0.578418	2230	156507	-0.0203328	0.0322602	0.528515	3768	341566	0	0.911286	0.98 (0.92;1.04)	0.98 (0.90;1.06)	0.98 (0.89;1.09)																						830-839.99		1	1	18		1384	#456EB1	-0.626766
830	Dislocation	injuries & poisonings	rs181785842	-0.134996	0.133222	0.310909	1538	185059	-0.034885	0.10459	0.738727	2230	156507	-0.0730597	0.0822664	0.374494	3768	341566	0	0.554474	0.93 (0.79;1.09)	0.97 (0.79;1.19)	0.87 (0.67;1.13)																						830-839.99		1	1	18		1384	#456EB1	-0.900534
830	Dislocation	injuries & poisonings	rs12722013	0.0653675	0.0837165	0.434908	1538	185059	-0.100102	0.0745829	0.179543	2230	156507	-0.0268831	0.0556883	0.629278	3768	341566	54.0873	0.139992	0.97 (0.87;1.08)	0.90 (0.78;1.05)	1.07 (0.91;1.26)																						830-839.99		1	1	18		1384	#456EB1	-0.558884
830	Dislocation	injuries & poisonings	rs1047891	-0.0108581	0.0389674	0.780518	1538	185059	0.000361126	0.0324965	0.991133	2230	156507	-0.00424085	0.024957	0.865068	3768	341566	0	0.825004	1.00 (0.95;1.05)	1.00 (0.94;1.07)	0.99 (0.92;1.07)																						830-839.99		1	1	18		1384	#456EB1	-0.195557
830	Dislocation	injuries & poisonings	rs114139234	-0.166479	0.196286	0.396357	1538	185059	-0.124796	0.161142	0.438667	2230	156507	-0.141578	0.124548	0.255647	3768	341566	0	0.869624	0.87 (0.68;1.10)	0.88 (0.64;1.21)	0.85 (0.58;1.24)																						830-839.99		1	1	18		1384	#456EB1	-1.16211
830	Dislocation	injuries & poisonings	rs953934	-0.0153016	0.0362569	0.673	1538	185059	0.0116287	0.0302689	0.700845	2230	156507	0.000568053	0.0232359	0.980496	3768	341566	0	0.568554	1.00 (0.96;1.05)	1.01 (0.95;1.07)	0.98 (0.92;1.06)																						830-839.99		1	1	18		1384	#456EB1	-0.00317288
830	Dislocation	injuries & poisonings	rs549560	0.0105133	0.0396289	0.790783	1538	185059	0.0316908	0.0328418	0.334568	2230	156507	0.0230681	0.0252869	0.361633	3768	341566	0	0.680733	1.02 (0.97;1.07)	1.03 (0.97;1.10)	1.01 (0.94;1.09)																						830-839.99		1	1	18		1384	#456EB1	0.882273
830	Dislocation	injuries & poisonings	rs73045269	0.0133806	0.0481893	0.781267	1538	185059	-0.0450731	0.0408519	0.269885	2230	156507	-0.0206306	0.0311614	0.507936	3768	341566	0	0.354828	0.98 (0.92;1.04)	0.96 (0.88;1.04)	1.01 (0.92;1.11)																						830-839.99		1	1	18		1384	#456EB1	-0.65908
830	Dislocation	injuries & poisonings	rs6684395	-0.0143345	0.0367179	0.696244	1538	185059	-0.0148571	0.0305937	0.627231	2230	156507	-0.014643	0.0235042	0.533287	3768	341566	0	0.991276	0.99 (0.94;1.03)	0.99 (0.93;1.05)	0.99 (0.92;1.06)																						830-839.99		1	1	18		1384	#456EB1	-0.622492
830	Dislocation	injuries & poisonings	rs11694716	-0.0251726	0.0379471	0.507099	1538	185059	0.0130385	0.0316814	0.680668	2230	156507	-0.00265613	0.0243198	0.91303	3768	341566	0	0.439536	1.00 (0.95;1.05)	1.01 (0.95;1.08)	0.98 (0.91;1.05)																						830-839.99		1	1	18		1384	#456EB1	-0.0947668
830	Dislocation	injuries & poisonings	rs11121272	-0.0723157	0.0380987	0.0576808	1538	185059	0.00659599	0.0320904	0.837147	2230	156507	-0.0261541	0.024544	0.286605	3768	341566	60.1529	0.113155	0.97 (0.93;1.02)	1.01 (0.95;1.07)	0.93 (0.86;1.00)																						830-839.99		1	1	18		1384	#456EB1	-1.04805
830	Dislocation	injuries & poisonings	rs17114699	0.00398819	0.0574187	0.944625	1538	185059	0.0702288	0.0467004	0.132628	2230	156507	0.043856	0.0362301	0.226093	3768	341566	0	0.37079	1.04 (0.97;1.12)	1.07 (0.98;1.18)	1.00 (0.90;1.12)																						830-839.99		1	1	18		1384	#456EB1	1.18302
830	Dislocation	injuries & poisonings	rs56369941	0.00894004	0.0393641	0.820337	1538	185059	-0.0326249	0.0330412	0.323446	2230	156507	-0.0154447	0.0253076	0.541677	3768	341566	0	0.41865	0.98 (0.94;1.03)	0.97 (0.91;1.03)	1.01 (0.93;1.09)																						830-839.99		1	1	18		1384	#456EB1	-0.619658
830	Dislocation	injuries & poisonings	rs6115776	-0.0209201	0.0396556	0.597815	1538	185059	-0.0139538	0.0329884	0.672302	2230	156507	-0.016803	0.0253606	0.507612	3768	341566	0	0.892572	0.98 (0.94;1.03)	0.99 (0.92;1.05)	0.98 (0.91;1.06)																						830-839.99		1	1	18		1384	#456EB1	-0.65761
830	Dislocation	injuries & poisonings	rs4351435	-0.0167845	0.0393957	0.670073	1538	185059	0.0316398	0.0330577	0.338512	2230	156507	0.0116315	0.0253234	0.646005	3768	341566	0	0.3464	1.01 (0.96;1.06)	1.03 (0.97;1.10)	0.98 (0.91;1.06)																						830-839.99		1	1	18		1384	#456EB1	0.466111
830	Dislocation	injuries & poisonings	rs72701663	-0.00403532	0.0385175	0.916562	1538	185059	0.00807915	0.0320079	0.800723	2230	156507	0.00313066	0.0246174	0.898804	3768	341566	0	0.808859	1.00 (0.96;1.05)	1.01 (0.95;1.07)	1.00 (0.92;1.07)																						830-839.99		1	1	18		1384	#456EB1	0.128485
830	Dislocation	injuries & poisonings	rs7311982	0.0381055	0.0403853	0.345401	1538	185059	-0.000743057	0.0334324	0.982268	2230	156507	0.0150542	0.025753	0.558842	3768	341566	0	0.458701	1.01 (0.97;1.07)	1.00 (0.94;1.07)	1.04 (0.96;1.12)																						830-839.99		1	1	18		1384	#456EB1	0.576886
830	Dislocation	injuries & poisonings	rs4253311	0.0202265	0.0362764	0.577142	1538	185059	-0.0294186	0.030209	0.330139	2230	156507	-0.0090892	0.0232139	0.695398	3768	341566	9.57801	0.292969	0.99 (0.95;1.04)	0.97 (0.92;1.03)	1.02 (0.95;1.10)																						830-839.99		1	1	18		1384	#456EB1	-0.373301
830	Dislocation	injuries & poisonings	rs11214357	0.0279734	0.0363404	0.441442	1538	185059	0.0102354	0.030228	0.734905	2230	156507	0.0174893	0.0232393	0.451705	3768	341566	0	0.70747	1.02 (0.97;1.07)	1.01 (0.95;1.07)	1.03 (0.96;1.10)																						830-839.99		1	1	18		1384	#456EB1	0.764132
830	Dislocation	injuries & poisonings	rs11927365	-0.0598171	0.0495236	0.227105	1538	185059	0.0306855	0.0423612	0.468834	2230	156507	-0.00755375	0.0321911	0.814478	3768	341566	48.148	0.164916	0.99 (0.93;1.06)	1.03 (0.95;1.12)	0.94 (0.85;1.04)																						830-839.99		1	1	18		1384	#456EB1	-0.23876
830	Dislocation	injuries & poisonings	rs705666	0.0434901	0.0457169	0.341456	1538	185059	-0.0320754	0.0390493	0.411414	2230	156507	-0.000199984	0.0296922	0.994626	3768	341566	36.6936	0.208815	1.00 (0.94;1.06)	0.97 (0.90;1.05)	1.04 (0.95;1.14)																						830-839.99		1	1	18		1384	#456EB1	-0.0155767
830	Dislocation	injuries & poisonings	rs4829706	0.104557	0.043024	0.015091	1538	185059	0.0385007	0.0255422	0.131724	2230	156507	0.0557148	0.0219633	0.0111896	3768	341566	42.6253	0.186768	1.06 (1.01;1.10)	1.04 (0.99;1.09)	1.11 (1.02;1.21)																						830-839.99		1	1	18		1384	#456EB1	2.53914
830	Dislocation	injuries & poisonings	rs113693994	-0.00175327	0.0866182	0.983851	1538	185059	0.0926628	0.0693653	0.181592	2230	156507	0.0557717	0.0541436	0.302977	3768	341566	0	0.394865	1.06 (0.95;1.18)	1.10 (0.96;1.26)	1.00 (0.84;1.18)																						830-839.99		1	1	18		1384	#456EB1	1.03719
835	Internal derangement of knee	injuries & poisonings	rs35759773	-0.00329243	0.0268514	0.902411	3109	185059	-0.0198338	0.0250208	0.427957	3585	156507	-0.0121461	0.0183054	0.506992	6694	341566	0	0.65221	0.99 (0.95;1.02)	0.98 (0.93;1.03)	1.00 (0.95;1.05)																						830-839.99	Both	1	1	18		1385	#456EB1	-0.640846
835	Internal derangement of knee	injuries & poisonings	rs1044261	-0.0614823	0.0493171	0.212517	3109	185059	-0.0143527	0.0454223	0.752016	3585	156507	-0.0359832	0.0334106	0.28148	6694	341566	0	0.4821	0.96 (0.90;1.03)	0.99 (0.90;1.08)	0.94 (0.85;1.04)																						830-839.99	Both	1	1	18		1385	#456EB1	-1.11597
835	Internal derangement of knee	injuries & poisonings	rs2954038	0.0101737	0.0280439	0.716771	3109	185059	0.0505087	0.0263071	0.0548621	3585	156507	0.0316288	0.0191865	0.0992523	6694	341566	9.12088	0.294187	1.03 (0.99;1.07)	1.05 (1.00;1.11)	1.01 (0.96;1.07)																						830-839.99	Both	1	1	18		1385	#456EB1	1.65516
835	Internal derangement of knee	injuries & poisonings	rs62069691	-0.00810708	0.0440535	0.853991	3109	185059	0.0191941	0.0407171	0.637355	3585	156507	0.00661634	0.0299013	0.82488	6694	341566	0	0.649031	1.01 (0.95;1.07)	1.02 (0.94;1.10)	0.99 (0.91;1.08)																						830-839.99	Both	1	1	18		1385	#456EB1	0.228507
835	Internal derangement of knee	injuries & poisonings	rs5919350	0.0494453	0.0351174	0.159131	3109	185059	-0.0131618	0.022635	0.560917	3585	156507	0.00521398	0.0190254	0.784043	6694	341566	55.466	0.134006	1.01 (0.97;1.04)	0.99 (0.94;1.03)	1.05 (0.98;1.13)																						830-839.99	Both	1	1	18		1385	#456EB1	0.278525
835	Internal derangement of knee	injuries & poisonings	rs1047891	0.0192218	0.027364	0.4824	3109	185059	0.00112253	0.0257289	0.9652	3585	156507	0.0096153	0.0187445	0.607974	6694	341566	0	0.629896	1.01 (0.97;1.05)	1.00 (0.95;1.05)	1.02 (0.97;1.08)																						830-839.99	Both	1	1	18		1385	#456EB1	0.490219
835	Internal derangement of knee	injuries & poisonings	rs11094681	0.000542188	0.0292141	0.985193	3109	185059	-0.0335571	0.0189652	0.0768264	3585	156507	-0.0234472	0.0159072	0.140482	6694	341566	0	0.327573	0.98 (0.95;1.01)	0.97 (0.93;1.00)	1.00 (0.94;1.06)																						830-839.99	Both	1	1	18		1385	#456EB1	-1.47309
835	Internal derangement of knee	injuries & poisonings	rs11694716	-0.0220164	0.026809	0.411515	3109	185059	-0.0179552	0.0249557	0.471845	3585	156507	-0.0198406	0.0182664	0.277401	6694	341566	0	0.91171	0.98 (0.95;1.02)	0.98 (0.94;1.03)	0.98 (0.93;1.03)																						830-839.99	Both	1	1	18		1385	#456EB1	-1.0793
835	Internal derangement of knee	injuries & poisonings	rs76412942	0.0346763	0.0562022	0.53724	3109	185059	-0.0369122	0.0539878	0.494155	3585	156507	-0.00255604	0.0389344	0.947657	6694	341566	0	0.358302	1.00 (0.92;1.07)	0.96 (0.87;1.07)	1.04 (0.93;1.16)																						830-839.99	Both	1	1	18		1385	#456EB1	-0.109416
835	Internal derangement of knee	injuries & poisonings	rs112268616	-0.0451204	0.027587	0.10193	3109	185059	-0.0226203	0.0256116	0.377125	3585	156507	-0.033036	0.0187697	0.0783951	6694	341566	0	0.550024	0.97 (0.93;1.00)	0.98 (0.93;1.03)	0.96 (0.91;1.01)																						830-839.99	Both	1	1	18		1385	#456EB1	-1.75481
835	Internal derangement of knee	injuries & poisonings	rs9271635	0.10146	0.0342082	0.00301756	3109	185059	0.063814	0.0313209	0.0416078	3585	156507	0.0809813	0.0231007	0.000455607	6694	341566	0	0.416988	1.08 (1.04;1.13)	1.07 (1.00;1.13)	1.11 (1.04;1.18)																						830-839.99	Both	1	1	18		1385	#456EB1	3.51846
835	Internal derangement of knee	injuries & poisonings	rs549560	0.0290422	0.0279031	0.297958	3109	185059	0.00795949	0.0261335	0.760693	3585	156507	0.0178112	0.0190741	0.350414	6694	341566	0	0.581313	1.02 (0.98;1.06)	1.01 (0.96;1.06)	1.03 (0.97;1.09)																						830-839.99	Both	1	1	18		1385	#456EB1	0.923298
835	Internal derangement of knee	injuries & poisonings	rs6115776	0.00562807	0.0279636	0.840492	3109	185059	-0.0314243	0.026192	0.23023	3585	156507	-0.0141089	0.0191162	0.460477	6694	341566	0	0.333511	0.99 (0.95;1.02)	0.97 (0.92;1.02)	1.01 (0.95;1.06)																						830-839.99	Both	1	1	18		1385	#456EB1	-0.757657
835	Internal derangement of knee	injuries & poisonings	rs2239547	0.0142996	0.0290627	0.6227	3109	185059	0.0687369	0.0268554	0.0104816	3585	156507	0.0436638	0.0197239	0.0268455	6694	341566	47.1606	0.168917	1.04 (1.00;1.09)	1.07 (1.02;1.13)	1.01 (0.96;1.07)																						830-839.99	Both	1	1	18		1385	#456EB1	2.19061
835	Internal derangement of knee	injuries & poisonings	rs8942	-0.0381718	0.0352409	0.278734	3109	185059	-0.0958161	0.0335414	0.00428135	3585	156507	-0.0684173	0.0242959	0.00486258	6694	341566	28.7681	0.236078	0.93 (0.89;0.98)	0.91 (0.85;0.97)	0.96 (0.90;1.03)																						830-839.99	Both	1	1	18		1385	#456EB1	-2.83093
835	Internal derangement of knee	injuries & poisonings	rs17114699	0.0258834	0.0404482	0.522229	3109	185059	0.0150551	0.037852	0.690826	3585	156507	0.0201106	0.0276377	0.466828	6694	341566	0	0.845027	1.02 (0.97;1.08)	1.02 (0.94;1.09)	1.03 (0.95;1.11)																						830-839.99	Both	1	1	18		1385	#456EB1	0.718275
835	Internal derangement of knee	injuries & poisonings	rs10788167	0.0437479	0.0303215	0.149076	3109	185059	0.0406302	0.0283446	0.151733	3585	156507	0.0420841	0.0207063	0.0421101	6694	341566	0	0.940124	1.04 (1.00;1.09)	1.04 (0.99;1.10)	1.04 (0.98;1.11)																						830-839.99	Both	1	1	18		1385	#456EB1	2.04115
835	Internal derangement of knee	injuries & poisonings	rs12881545	-0.0307805	0.0271715	0.257289	3109	185059	0.00513158	0.0255434	0.84078	3585	156507	-0.0117164	0.0186109	0.528992	6694	341566	0	0.33556	0.99 (0.95;1.03)	1.01 (0.96;1.06)	0.97 (0.92;1.02)																						830-839.99	Both	1	1	18		1385	#456EB1	-0.620819
835	Internal derangement of knee	injuries & poisonings	rs113693994	-0.0730939	0.0630401	0.246259	3109	185059	-0.0496608	0.0582289	0.393741	3585	156507	-0.0604491	0.0427739	0.15759	6694	341566	0	0.784809	0.94 (0.87;1.02)	0.95 (0.85;1.07)	0.93 (0.82;1.05)																						830-839.99	Both	1	1	18		1385	#456EB1	-1.41024
835	Internal derangement of knee	injuries & poisonings	rs1264343	0.015762	0.025818	0.541528	3109	185059	-0.0262294	0.0242374	0.27917	3585	156507	-0.00655836	0.0176708	0.710533	6694	341566	28.8812	0.235705	0.99 (0.96;1.03)	0.97 (0.93;1.02)	1.02 (0.97;1.07)																						830-839.99	Both	1	1	18		1385	#456EB1	-0.386579
835	Internal derangement of knee	injuries & poisonings	rs79486581	-0.086483	0.0567483	0.127515	3109	185059	-0.0505111	0.0520798	0.332106	3585	156507	-0.0669568	0.0383705	0.0809835	6694	341566	0	0.640485	0.93 (0.87;1.01)	0.95 (0.86;1.05)	0.92 (0.82;1.03)																						830-839.99	Both	1	1	18		1385	#456EB1	-1.76306
835	Internal derangement of knee	injuries & poisonings	rs10008644	0.0252502	0.0294018	0.390453	3109	185059	-0.0701919	0.0280927	0.0124693	3585	156507	-0.0246429	0.0203116	0.225038	6694	341566	81.8461	0.0189247	0.98 (0.94;1.01)	0.93 (0.88;0.98)	1.03 (0.97;1.09)																						830-839.99	Both	1	1	18		1385	#456EB1	-1.22779
835	Internal derangement of knee	injuries & poisonings	rs115478735	0.0307798	0.032759	0.347432	3109	185059	0.0411893	0.0306484	0.178971	3585	156507	0.0363307	0.0223807	0.104524	6694	341566	0	0.816505	1.04 (0.99;1.08)	1.04 (0.98;1.11)	1.03 (0.97;1.10)																						830-839.99	Both	1	1	18		1385	#456EB1	1.60003
835	Internal derangement of knee	injuries & poisonings	rs181785842	-0.096313	0.0939495	0.305289	3109	185059	-0.124134	0.0869999	0.15363	3585	156507	-0.11129	0.0638338	0.0812574	6694	341566	0	0.827996	0.89 (0.79;1.01)	0.88 (0.74;1.05)	0.91 (0.76;1.09)																						830-839.99	Both	1	1	18		1385	#456EB1	-1.73939
835	Internal derangement of knee	injuries & poisonings	rs73045269	0.0296179	0.0339075	0.382396	3109	185059	0.0347451	0.031549	0.270763	3585	156507	0.032366	0.0230973	0.161128	6694	341566	0	0.911851	1.03 (0.99;1.08)	1.04 (0.97;1.10)	1.03 (0.96;1.10)																						830-839.99	Both	1	1	18		1385	#456EB1	1.40163
835	Internal derangement of knee	injuries & poisonings	rs4829706	-0.0629037	0.0319223	0.0487786	3109	185059	0.00674747	0.0206355	0.74368	3585	156507	-0.0137798	0.0173299	0.426529	6694	341566	70.217	0.0668948	0.99 (0.95;1.02)	1.01 (0.97;1.05)	0.94 (0.88;1.00)																						830-839.99	Both	1	1	18		1385	#456EB1	-0.789231
835	Internal derangement of knee	injuries & poisonings	rs7251704	-0.0138694	0.0295078	0.638336	3109	185059	0.00600853	0.0275084	0.827098	3585	156507	-0.00323424	0.0201211	0.872299	6694	341566	0	0.622193	1.00 (0.96;1.04)	1.01 (0.95;1.06)	0.99 (0.93;1.04)																						830-839.99	Both	1	1	18		1385	#456EB1	-0.149545
835	Internal derangement of knee	injuries & poisonings	rs12040409	0.0248577	0.052728	0.637332	3109	185059	0.0106648	0.0495659	0.829639	3585	156507	0.0173229	0.0361145	0.631464	6694	341566	0	0.844514	1.02 (0.95;1.09)	1.01 (0.92;1.11)	1.03 (0.92;1.14)																						830-839.99	Both	1	1	18		1385	#456EB1	0.488283
835	Internal derangement of knee	injuries & poisonings	rs17458741	0.0400391	0.0287575	0.163832	3109	185059	-0.00915762	0.0272018	0.736377	3585	156507	0.014074	0.0197617	0.476348	6694	341566	35.2592	0.213931	1.01 (0.98;1.05)	0.99 (0.94;1.05)	1.04 (0.98;1.10)																						830-839.99	Both	1	1	18		1385	#456EB1	0.697834
835	Internal derangement of knee	injuries & poisonings	rs12722013	0.02352	0.0597971	0.694075	3109	185059	-0.153662	0.0600755	0.0105331	3585	156507	-0.0646597	0.042381	0.127091	6694	341566	77.1139	0.0365885	0.93 (0.86;1.02)	0.86 (0.76;0.96)	1.02 (0.91;1.15)																						830-839.99	Both	1	1	18		1385	#456EB1	-1.59932
835	Internal derangement of knee	injuries & poisonings	rs7310409	0.000308091	0.0264067	0.990691	3109	185059	0.000131911	0.0247185	0.995742	3585	156507	0.00021419	0.018046	0.99053	6694	341566	0	0.996114	1.00 (0.97;1.04)	1.00 (0.95;1.05)	1.00 (0.95;1.05)																						830-839.99	Both	1	1	18		1385	#456EB1	0.00265905
835	Internal derangement of knee	injuries & poisonings	rs4351435	0.00564299	0.0280077	0.840323	3109	185059	0.0639513	0.0263634	0.0152763	3585	156507	0.0365589	0.0191967	0.0568533	6694	341566	56.4847	0.129537	1.04 (1.00;1.08)	1.07 (1.01;1.12)	1.01 (0.95;1.06)																						830-839.99	Both	1	1	18		1385	#456EB1	1.90866
835	Internal derangement of knee	injuries & poisonings	rs4395444	-0.0361794	0.0262615	0.168307	3109	185059	0.0418615	0.024704	0.0901662	3585	156507	0.00522362	0.0179938	0.771586	6694	341566	78.6557	0.0304256	1.01 (0.97;1.04)	1.04 (0.99;1.09)	0.96 (0.92;1.02)																						830-839.99	Both	1	1	18		1385	#456EB1	0.324262
835	Internal derangement of knee	injuries & poisonings	rs4897180	-0.0231968	0.025792	0.36845	3109	185059	-0.0269864	0.0240409	0.26164	3585	156507	-0.0252246	0.017586	0.151469	6694	341566	0	0.914409	0.97 (0.94;1.01)	0.97 (0.93;1.02)	0.98 (0.93;1.03)																						830-839.99	Both	1	1	18		1385	#456EB1	-1.44035
835	Internal derangement of knee	injuries & poisonings	rs56369941	0.00767686	0.0278093	0.782507	3109	185059	0.0124781	0.0259691	0.630873	3585	156507	0.0102416	0.0189802	0.589477	6694	341566	0	0.899585	1.01 (0.97;1.05)	1.01 (0.96;1.07)	1.01 (0.95;1.06)																						830-839.99	Both	1	1	18		1385	#456EB1	0.536561
835	Internal derangement of knee	injuries & poisonings	rs953934	-0.0238304	0.0256158	0.352216	3109	185059	0.00491615	0.0239545	0.837393	3585	156507	-0.00849477	0.0174962	0.627308	6694	341566	0	0.412408	0.99 (0.96;1.03)	1.00 (0.96;1.05)	0.98 (0.93;1.03)																						830-839.99	Both	1	1	18		1385	#456EB1	-0.491919
835	Internal derangement of knee	injuries & poisonings	rs3745540	-0.00129064	0.0259086	0.96027	3109	185059	0.0689426	0.0243623	0.00465633	3585	156507	0.0359844	0.0177482	0.0426122	6694	341566	74.3594	0.0482842	1.04 (1.00;1.07)	1.07 (1.02;1.12)	1.00 (0.95;1.05)																						830-839.99	Both	1	1	18		1385	#456EB1	2.02545
835	Internal derangement of knee	injuries & poisonings	rs72701663	0.0177055	0.0271065	0.513638	3109	185059	0.0112608	0.0253254	0.656576	3585	156507	0.0142645	0.0185054	0.440808	6694	341566	0	0.862079	1.01 (0.98;1.05)	1.01 (0.96;1.06)	1.02 (0.97;1.07)																						830-839.99	Both	1	1	18		1385	#456EB1	0.783437
835	Internal derangement of knee	injuries & poisonings	rs10835952	-0.00205005	0.0293522	0.944319	3109	185059	0.0137423	0.0275393	0.617775	3585	156507	0.00634886	0.0200836	0.75191	6694	341566	0	0.694787	1.01 (0.97;1.05)	1.01 (0.96;1.07)	1.00 (0.94;1.06)																						830-839.99	Both	1	1	18		1385	#456EB1	0.310134
835	Internal derangement of knee	injuries & poisonings	rs4253311	0.0134692	0.0256204	0.599081	3109	185059	-0.0109161	0.0239162	0.648079	3585	156507	0.000438596	0.0174828	0.979985	6694	341566	0	0.486578	1.00 (0.97;1.04)	0.99 (0.94;1.04)	1.01 (0.96;1.07)																						830-839.99	Both	1	1	18		1385	#456EB1	0.0143327
835	Internal derangement of knee	injuries & poisonings	rs705666	-0.00160607	0.0327582	0.960897	3109	185059	-0.00872177	0.0306998	0.776335	3585	156507	-0.00539449	0.0224004	0.809694	6694	341566	0	0.874066	0.99 (0.95;1.04)	0.99 (0.93;1.05)	1.00 (0.94;1.06)																						830-839.99	Both	1	1	18		1385	#456EB1	-0.233795
835	Internal derangement of knee	injuries & poisonings	rs11121272	-0.0217806	0.027119	0.421888	3109	185059	0.0304765	0.0255191	0.232375	3585	156507	0.0059348	0.0185846	0.749469	6694	341566	49.2215	0.160518	1.01 (0.97;1.04)	1.03 (0.98;1.08)	0.98 (0.93;1.03)																						830-839.99	Both	1	1	18		1385	#456EB1	0.328135
835	Internal derangement of knee	injuries & poisonings	rs1052517	0.0324729	0.0358626	0.365211	3109	185059	0.0121257	0.0330479	0.713683	3585	156507	0.0214696	0.0243026	0.377005	6694	341566	0	0.676512	1.02 (0.97;1.07)	1.01 (0.95;1.08)	1.03 (0.96;1.11)																						830-839.99	Both	1	1	18		1385	#456EB1	0.870031
835	Internal derangement of knee	injuries & poisonings	rs7311982	0.0028717	0.0282919	0.919152	3109	185059	0.016372	0.0265613	0.537641	3585	156507	0.0100473	0.0193646	0.603864	6694	341566	0	0.727924	1.01 (0.97;1.05)	1.02 (0.96;1.07)	1.00 (0.95;1.06)																						830-839.99	Both	1	1	18		1385	#456EB1	0.505385
835	Internal derangement of knee	injuries & poisonings	rs11214357	0.0157874	0.0256612	0.538406	3109	185059	0.0178121	0.023946	0.45697	3585	156507	0.0168697	0.0175074	0.335258	6694	341566	0	0.953997	1.02 (0.98;1.05)	1.02 (0.97;1.07)	1.02 (0.97;1.07)																						830-839.99	Both	1	1	18		1385	#456EB1	0.962407
835	Internal derangement of knee	injuries & poisonings	rs114139234	0.252026	0.11492	0.0283027	3109	185059	0.154445	0.112008	0.167935	3585	156507	0.201984	0.0802114	0.0117974	6694	341566	0	0.543137	1.22 (1.04;1.43)	1.17 (0.94;1.45)	1.29 (1.03;1.61)																						830-839.99	Both	1	1	18		1385	#456EB1	2.47935
850	Hemorrhage or hematoma complicating a procedure	injuries & poisonings	rs17458741	-0.0391441	0.0274519	0.153893	3549	177935	0.0239527	0.028038	0.392942	3324	150559	-0.0082621	0.0196154	0.673605	6873	328494	61.3248	0.107837	0.99 (0.95;1.03)	1.02 (0.97;1.08)	0.96 (0.91;1.01)																						850-859.99	Both	1	1	18		1389	#456EB1	-0.45212
850	Hemorrhage or hematoma complicating a procedure	injuries & poisonings	rs6115776	0.0255604	0.0261439	0.328233	3549	177935	0.00102491	0.0271278	0.969862	3324	150559	0.0137456	0.0188248	0.465275	6873	328494	0	0.514894	1.01 (0.98;1.05)	1.00 (0.95;1.06)	1.03 (0.97;1.08)																						850-859.99	Both	1	1	18		1389	#456EB1	0.743351
850	Hemorrhage or hematoma complicating a procedure	injuries & poisonings	rs9692598	-0.0195605	0.0239924	0.414914	3549	177935	-0.0298607	0.0248985	0.230412	3324	150559	-0.0245198	0.0172766	0.155828	6873	328494	0	0.765785	0.98 (0.94;1.01)	0.97 (0.92;1.02)	0.98 (0.94;1.03)																						850-859.99	Both	1	1	18		1389	#456EB1	-1.41379
850	Hemorrhage or hematoma complicating a procedure	injuries & poisonings	rs5919350	0.0290038	0.0327271	0.375492	3549	177935	0.00286076	0.0237407	0.904087	3324	150559	0.0118746	0.0192169	0.536626	6873	328494	0	0.517887	1.01 (0.97;1.05)	1.00 (0.96;1.05)	1.03 (0.97;1.10)																						850-859.99	Both	1	1	18		1389	#456EB1	0.597039
850	Hemorrhage or hematoma complicating a procedure	injuries & poisonings	rs181785842	0.0756204	0.081669	0.354478	3549	177935	0.0439809	0.0844072	0.602327	3324	150559	0.0603222	0.0586929	0.304063	6873	328494	0	0.787631	1.06 (0.95;1.19)	1.04 (0.89;1.23)	1.08 (0.92;1.27)																						850-859.99	Both	1	1	18		1389	#456EB1	1.03061
850	Hemorrhage or hematoma complicating a procedure	injuries & poisonings	rs12040409	0.0115351	0.0497708	0.816721	3549	177935	0.0662036	0.0502664	0.18782	3324	150559	0.0385985	0.0353672	0.275113	6873	328494	0	0.439621	1.04 (0.97;1.11)	1.07 (0.97;1.18)	1.01 (0.92;1.12)																						850-859.99	Both	1	1	18		1389	#456EB1	1.08943
850	Hemorrhage or hematoma complicating a procedure	injuries & poisonings	rs11694716	0.0128717	0.0252434	0.61012	3549	177935	-0.0030783	0.0259899	0.905717	3324	150559	0.00512902	0.0181079	0.776987	6873	328494	0	0.659772	1.01 (0.97;1.04)	1.00 (0.95;1.05)	1.01 (0.96;1.06)																						850-859.99	Both	1	1	18		1389	#456EB1	0.286595
850	Hemorrhage or hematoma complicating a procedure	injuries & poisonings	rs2954038	-0.0197641	0.026114	0.449145	3549	177935	0.01658	0.0271429	0.541304	3324	150559	-0.00229396	0.0188186	0.902979	6873	328494	0	0.334583	1.00 (0.96;1.04)	1.02 (0.96;1.07)	0.98 (0.93;1.03)																						850-859.99	Both	1	1	18		1389	#456EB1	-0.121085
850	Hemorrhage or hematoma complicating a procedure	injuries & poisonings	rs77924615	0.0262777	0.0301769	0.38387	3549	177935	-0.01076	0.0316502	0.733882	3324	150559	0.0086409	0.0218406	0.692374	6873	328494	0	0.397024	1.01 (0.97;1.05)	0.99 (0.93;1.05)	1.03 (0.97;1.09)																						850-859.99	Both	1	1	18		1389	#456EB1	0.407951
850	Hemorrhage or hematoma complicating a procedure	injuries & poisonings	rs4395444	0.00319588	0.0247202	0.897135	3549	177935	0.00151021	0.0255712	0.952905	3324	150559	0.00238156	0.0177731	0.893404	6873	328494	0	0.962199	1.00 (0.97;1.04)	1.00 (0.95;1.05)	1.00 (0.96;1.05)																						850-859.99	Both	1	1	18		1389	#456EB1	0.109117
850	Hemorrhage or hematoma complicating a procedure	injuries & poisonings	rs34475883	0.0153641	0.0331178	0.642702	3549	177935	-0.0130128	0.0344918	0.705971	3324	150559	0.00175215	0.0238888	0.941531	6873	328494	0	0.552881	1.00 (0.96;1.05)	0.99 (0.92;1.06)	1.02 (0.95;1.08)																						850-859.99	Both	1	1	18		1389	#456EB1	0.0831663
850	Hemorrhage or hematoma complicating a procedure	injuries & poisonings	rs10915893	-0.00724921	0.0248968	0.770921	3549	177935	0.0127298	0.0257784	0.621437	3324	150559	0.00239279	0.0179082	0.893708	6873	328494	0	0.577201	1.00 (0.97;1.04)	1.01 (0.96;1.07)	0.99 (0.95;1.04)																						850-859.99	Both	1	1	18		1389	#456EB1	0.138276
850	Hemorrhage or hematoma complicating a procedure	injuries & poisonings	rs1044261	-0.0158684	0.0454016	0.726705	3549	177935	0.0672258	0.0457512	0.14173	3324	150559	0.02536	0.0322266	0.431324	6873	328494	39.8308	0.197336	1.02 (0.96;1.09)	1.07 (0.98;1.17)	0.98 (0.90;1.08)																						850-859.99	Both	1	1	18		1389	#456EB1	0.730189
850	Hemorrhage or hematoma complicating a procedure	injuries & poisonings	rs681343	0.00138632	0.0241056	0.954139	3549	177935	0.0187961	0.0249637	0.451487	3324	150559	0.00978687	0.0173407	0.57249	6873	328494	0	0.615888	1.01 (0.98;1.04)	1.02 (0.97;1.07)	1.00 (0.96;1.05)																						850-859.99	Both	1	1	18		1389	#456EB1	0.567482
850	Hemorrhage or hematoma complicating a procedure	injuries & poisonings	rs62069691	-0.032123	0.0416801	0.440883	3549	177935	0.0265198	0.0421139	0.528879	3324	150559	-0.00310509	0.0296245	0.916523	6873	328494	0	0.322312	1.00 (0.94;1.06)	1.03 (0.95;1.12)	0.97 (0.89;1.05)																						850-859.99	Both	1	1	18		1389	#456EB1	-0.099431
850	Hemorrhage or hematoma complicating a procedure	injuries & poisonings	rs72701663	-0.0183739	0.0255864	0.472689	3549	177935	0.0191786	0.0263255	0.466296	3324	150559	-0.000132151	0.018348	0.994253	6873	328494	4.43168	0.306344	1.00 (0.96;1.04)	1.02 (0.97;1.07)	0.98 (0.93;1.03)																						850-859.99	Both	1	1	18		1389	#456EB1	-0.0297468
850	Hemorrhage or hematoma complicating a procedure	injuries & poisonings	rs76412942	-0.0162643	0.0538243	0.76252	3549	177935	0.0689466	0.0535245	0.197701	3324	150559	0.0265791	0.0379531	0.483731	6873	328494	20.6443	0.261623	1.03 (0.95;1.11)	1.07 (0.96;1.19)	0.98 (0.89;1.09)																						850-859.99	Both	1	1	18		1389	#456EB1	0.706243
850	Hemorrhage or hematoma complicating a procedure	injuries & poisonings	rs3767221	0.0040559	0.0245621	0.868843	3549	177935	0.0107899	0.025418	0.671203	3324	150559	0.0073076	0.0176628	0.679074	6873	328494	0	0.848907	1.01 (0.97;1.04)	1.01 (0.96;1.06)	1.00 (0.96;1.05)																						850-859.99	Both	1	1	18		1389	#456EB1	0.412899
850	Hemorrhage or hematoma complicating a procedure	injuries & poisonings	rs10845821	0.00797456	0.0244116	0.743916	3549	177935	-0.0258891	0.0254255	0.308566	3324	150559	-0.00826862	0.0176091	0.638666	6873	328494	0	0.336682	0.99 (0.96;1.03)	0.97 (0.93;1.02)	1.01 (0.96;1.06)																						850-859.99	Both	1	1	18		1389	#456EB1	-0.47279
850	Hemorrhage or hematoma complicating a procedure	injuries & poisonings	rs1052517	0.0224402	0.0334288	0.502039	3549	177935	0.0304822	0.0346342	0.378795	3324	150559	0.0263188	0.0240526	0.273858	6873	328494	0	0.867315	1.03 (0.98;1.08)	1.03 (0.96;1.10)	1.02 (0.96;1.09)																						850-859.99	Both	1	1	18		1389	#456EB1	1.10122
850	Hemorrhage or hematoma complicating a procedure	injuries & poisonings	rs3745540	-0.0259258	0.0242605	0.285232	3549	177935	-0.0255701	0.0251432	0.309164	3324	150559	-0.0257543	0.0174585	0.140167	6873	328494	0	0.991878	0.97 (0.94;1.01)	0.97 (0.93;1.02)	0.97 (0.93;1.02)																						850-859.99	Both	1	1	18		1389	#456EB1	-1.46504
850	Hemorrhage or hematoma complicating a procedure	injuries & poisonings	rs79486581	-0.00920812	0.0514373	0.857925	3549	177935	-0.0118448	0.0533985	0.824454	3324	150559	-0.0104772	0.0370456	0.777316	6873	328494	0	0.971631	0.99 (0.92;1.06)	0.99 (0.89;1.10)	0.99 (0.90;1.10)																						850-859.99	Both	1	1	18		1389	#456EB1	-0.288738
850	Hemorrhage or hematoma complicating a procedure	injuries & poisonings	rs10008644	0.0164654	0.0276471	0.551471	3549	177935	-0.00360901	0.0287233	0.900011	3324	150559	0.00681134	0.019919	0.732388	6873	328494	0	0.614589	1.01 (0.97;1.05)	1.00 (0.94;1.05)	1.02 (0.96;1.07)																						850-859.99	Both	1	1	18		1389	#456EB1	0.330546
850	Hemorrhage or hematoma complicating a procedure	injuries & poisonings	rs4829706	0.00355907	0.0293752	0.903565	3549	177935	0.0276934	0.0212024	0.191504	3324	150559	0.0194268	0.017192	0.258479	6873	328494	0	0.505294	1.02 (0.99;1.05)	1.03 (0.99;1.07)	1.00 (0.95;1.06)																						850-859.99	Both	1	1	18		1389	#456EB1	1.14178
850	Hemorrhage or hematoma complicating a procedure	injuries & poisonings	rs73045269	-0.0135817	0.0321824	0.673009	3549	177935	0.0493212	0.0326355	0.130719	3324	150559	0.01743	0.0229149	0.446872	6873	328494	46.9066	0.16994	1.02 (0.97;1.06)	1.05 (0.99;1.12)	0.99 (0.93;1.05)																						850-859.99	Both	1	1	18		1389	#456EB1	0.732934
850	Hemorrhage or hematoma complicating a procedure	injuries & poisonings	rs549560	-0.0457291	0.0265652	0.0851799	3549	177935	-0.00757761	0.0272553	0.780994	3324	150559	-0.0271424	0.0190237	0.153647	6873	328494	0.47928	0.316148	0.97 (0.94;1.01)	0.99 (0.94;1.05)	0.96 (0.91;1.01)																						850-859.99	Both	1	1	18		1389	#456EB1	-1.39533
850	Hemorrhage or hematoma complicating a procedure	injuries & poisonings	rs113693994	0.0065925	0.0570489	0.908002	3549	177935	0.0863315	0.0572774	0.131746	3324	150559	0.0463026	0.0404202	0.251989	6873	328494	0	0.323953	1.04 (0.97;1.13)	1.09 (0.97;1.22)	1.01 (0.90;1.13)																						850-859.99	Both	1	1	18		1389	#456EB1	1.0881
850	Hemorrhage or hematoma complicating a procedure	injuries & poisonings	rs11214357	-0.0123008	0.0240554	0.609105	3549	177935	-0.000820262	0.0248743	0.973693	3324	150559	-0.0067526	0.017292	0.696164	6873	328494	0	0.74006	0.99 (0.96;1.03)	1.00 (0.95;1.05)	0.99 (0.94;1.04)																						850-859.99	Both	1	1	18		1389	#456EB1	-0.403005
850	Hemorrhage or hematoma complicating a procedure	injuries & poisonings	rs705666	-0.0225635	0.0309142	0.465467	3549	177935	0.0231439	0.0316117	0.464089	3324	150559	-0.000219619	0.0221021	0.992072	6873	328494	6.42247	0.301255	1.00 (0.96;1.04)	1.02 (0.96;1.09)	0.98 (0.92;1.04)																						850-859.99	Both	1	1	18		1389	#456EB1	-0.0215438
850	Hemorrhage or hematoma complicating a procedure	injuries & poisonings	rs7251704	0.0480813	0.0273026	0.0782297	3549	177935	-0.0200734	0.0287157	0.484528	3324	150559	0.0157221	0.0197866	0.426854	6873	328494	66.2001	0.0854224	1.02 (0.98;1.06)	0.98 (0.93;1.04)	1.05 (0.99;1.11)																						850-859.99	Both	1	1	18		1389	#456EB1	0.790033
850	Hemorrhage or hematoma complicating a procedure	injuries & poisonings	rs4897180	-0.0076731	0.0241477	0.750669	3549	177935	0.0295766	0.0248988	0.234884	3324	150559	0.0103814	0.0173345	0.549248	6873	328494	13.2954	0.282851	1.01 (0.98;1.05)	1.03 (0.98;1.08)	0.99 (0.95;1.04)																						850-859.99	Both	1	1	18		1389	#456EB1	0.584319
850	Hemorrhage or hematoma complicating a procedure	injuries & poisonings	rs10835952	-0.0245697	0.0273643	0.369254	3549	177935	-0.0192836	0.0284276	0.497555	3324	150559	-0.0220273	0.0197147	0.263863	6873	328494	0	0.893429	0.98 (0.94;1.02)	0.98 (0.93;1.04)	0.98 (0.92;1.03)																						850-859.99	Both	1	1	18		1389	#456EB1	-1.11547
850	Hemorrhage or hematoma complicating a procedure	injuries & poisonings	rs12881545	0.035554	0.025764	0.16759	3549	177935	0.0391323	0.0267144	0.142965	3324	150559	0.0372784	0.0185448	0.0444119	6873	328494	0	0.923193	1.04 (1.00;1.08)	1.04 (0.99;1.10)	1.04 (0.99;1.09)																						850-859.99	Both	1	1	18		1389	#456EB1	2.02492
850	Hemorrhage or hematoma complicating a procedure	injuries & poisonings	rs11094681	0.0090862	0.0274677	0.740799	3549	177935	0.0549344	0.0204627	0.00726152	3324	150559	0.0385708	0.0164097	0.0187487	6873	328494	44.1882	0.180715	1.04 (1.01;1.07)	1.06 (1.01;1.10)	1.01 (0.96;1.06)																						850-859.99	Both	1	1	18		1389	#456EB1	2.35816
850	Hemorrhage or hematoma complicating a procedure	injuries & poisonings	rs12722013	-0.0231268	0.0574534	0.687293	3549	177935	0.0495033	0.0571258	0.38618	3324	150559	0.0133959	0.0405094	0.740881	6873	328494	0	0.370015	1.01 (0.94;1.10)	1.05 (0.94;1.18)	0.98 (0.87;1.09)																						850-859.99	Both	1	1	18		1389	#456EB1	0.355683
850	Hemorrhage or hematoma complicating a procedure	injuries & poisonings	rs7311982	0.00431516	0.0265292	0.870789	3549	177935	0.0303844	0.027694	0.272578	3324	150559	0.01679	0.0191575	0.380803	6873	328494	0	0.496655	1.02 (0.98;1.06)	1.03 (0.98;1.09)	1.00 (0.95;1.06)																						850-859.99	Both	1	1	18		1389	#456EB1	0.888938
850	Hemorrhage or hematoma complicating a procedure	injuries & poisonings	rs7310409	0.0359683	0.0248615	0.147968	3549	177935	-0.0355043	0.0255706	0.164991	3324	150559	0.00123676	0.0178252	0.944685	6873	328494	75.1004	0.0450668	1.00 (0.97;1.04)	0.97 (0.92;1.01)	1.04 (0.99;1.09)																						850-859.99	Both	1	1	18		1389	#456EB1	0.091196
850	Hemorrhage or hematoma complicating a procedure	injuries & poisonings	rs114139234	-0.114544	0.126925	0.366813	3549	177935	0.0934846	0.119511	0.434083	3324	150559	-0.00427761	0.0870101	0.96079	6873	328494	29.7699	0.232764	0.99 (0.84;1.18)	1.10 (0.87;1.39)	0.89 (0.70;1.14)																						850-859.99	Both	1	1	18		1389	#456EB1	-0.0951609
850	Hemorrhage or hematoma complicating a procedure	injuries & poisonings	rs7043969	0.0483227	0.0264032	0.0672229	3549	177935	-0.00983674	0.027079	0.71641	3324	150559	0.0199777	0.0189043	0.290612	6873	328494	57.712	0.124105	1.02 (0.98;1.06)	0.99 (0.94;1.04)	1.05 (1.00;1.11)																						850-859.99	Both	1	1	18		1389	#456EB1	1.05729
850	Hemorrhage or hematoma complicating a procedure	injuries & poisonings	rs6684395	-0.0108243	0.0243142	0.656187	3549	177935	0.0169083	0.0252453	0.503011	3324	150559	0.00252115	0.0175127	0.885531	6873	328494	0	0.428811	1.00 (0.97;1.04)	1.02 (0.97;1.07)	0.99 (0.94;1.04)																						850-859.99	Both	1	1	18		1389	#456EB1	0.135691
851	Complications of transplants and reattached limbs	injuries & poisonings	rs115478735	-0.0231026	0.0283214	0.414654	4362	177935	-0.0510112	0.0290034	0.0786111	4256	150559	-0.0367249	0.0202631	0.0699232	8618	328494	0	0.491162	0.96 (0.93;1.00)	0.95 (0.90;1.01)	0.98 (0.92;1.03)																						850-859.99	Both	1	1	18		1390	#456EB1	-1.81429
851	Complications of transplants and reattached limbs	injuries & poisonings	rs10915893	-0.00505677	0.0225398	0.822487	4362	177935	-0.0363458	0.0230304	0.114526	4256	150559	-0.0203646	0.0161087	0.20616	8618	328494	0	0.331568	0.98 (0.95;1.01)	0.96 (0.92;1.01)	0.99 (0.95;1.04)																						850-859.99	Both	1	1	18		1390	#456EB1	-1.26378
851	Complications of transplants and reattached limbs	injuries & poisonings	rs3767221	-0.00485459	0.0222754	0.82748	4362	177935	-0.0130747	0.0226012	0.56293	4256	150559	-0.00890497	0.015865	0.574596	8618	328494	0	0.795608	0.99 (0.96;1.02)	0.99 (0.94;1.03)	1.00 (0.95;1.04)																						850-859.99	Both	1	1	18		1390	#456EB1	-0.562755
851	Complications of transplants and reattached limbs	injuries & poisonings	rs34475883	0.00810639	0.0300932	0.78764	4362	177935	-0.0204354	0.0307154	0.505849	4256	150559	-0.00587249	0.0214957	0.784704	8618	328494	0	0.506846	0.99 (0.95;1.04)	0.98 (0.92;1.04)	1.01 (0.95;1.07)																						850-859.99	Both	1	1	18		1390	#456EB1	-0.269252
851	Complications of transplants and reattached limbs	injuries & poisonings	rs112268616	-0.00680192	0.0232956	0.770299	4362	177935	-0.0134192	0.0236085	0.569761	4256	150559	-0.0100664	0.016582	0.543806	8618	328494	0	0.841861	0.99 (0.96;1.02)	0.99 (0.94;1.03)	0.99 (0.95;1.04)																						850-859.99	Both	1	1	18		1390	#456EB1	-0.629597
851	Complications of transplants and reattached limbs	injuries & poisonings	rs9271635	-0.019171	0.0280625	0.494509	4362	177935	0.00579734	0.0284732	0.838661	4256	150559	-0.00686819	0.0199868	0.73112	8618	328494	0	0.532263	0.99 (0.95;1.03)	1.01 (0.95;1.06)	0.98 (0.93;1.04)																						850-859.99	Both	1	1	18		1390	#456EB1	-0.349874
851	Complications of transplants and reattached limbs	injuries & poisonings	rs7311982	0.0108332	0.0240794	0.652786	4362	177935	0.00486848	0.0244875	0.842408	4256	150559	0.00790096	0.0171692	0.645385	8618	328494	0	0.862117	1.01 (0.97;1.04)	1.00 (0.96;1.05)	1.01 (0.96;1.06)																						850-859.99	Both	1	1	18		1390	#456EB1	0.46679
851	Complications of transplants and reattached limbs	injuries & poisonings	rs11694716	0.012104	0.0228652	0.596555	4362	177935	0.0272741	0.0231616	0.238972	4256	150559	0.0195914	0.0162719	0.228589	8618	328494	0	0.641139	1.02 (0.99;1.05)	1.03 (0.98;1.08)	1.01 (0.97;1.06)																						850-859.99	Both	1	1	18		1390	#456EB1	1.20955
851	Complications of transplants and reattached limbs	injuries & poisonings	rs9692598	-0.0129955	0.0217447	0.550078	4362	177935	0.0172541	0.0221216	0.435412	4256	150559	0.00186933	0.0155074	0.904052	8618	328494	0	0.329468	1.00 (0.97;1.03)	1.02 (0.97;1.06)	0.99 (0.95;1.03)																						850-859.99	Both	1	1	18		1390	#456EB1	0.128499
851	Complications of transplants and reattached limbs	injuries & poisonings	rs113693994	0.0277103	0.0510707	0.587415	4362	177935	0.0637681	0.0512467	0.213377	4256	150559	0.0456771	0.0361745	0.206702	8618	328494	0	0.618214	1.05 (0.97;1.12)	1.07 (0.96;1.18)	1.03 (0.93;1.14)																						850-859.99	Both	1	1	18		1390	#456EB1	1.25122
851	Complications of transplants and reattached limbs	injuries & poisonings	rs17114699	-0.0638104	0.0354733	0.0720459	4362	177935	-0.0434991	0.0356347	0.222201	4256	150559	-0.0537008	0.0251403	0.0326755	8618	328494	0	0.686247	0.95 (0.90;1.00)	0.96 (0.89;1.03)	0.94 (0.88;1.01)																						850-859.99	Both	1	1	18		1390	#456EB1	-2.12731
851	Complications of transplants and reattached limbs	injuries & poisonings	rs79486581	-0.0128496	0.0467122	0.783255	4362	177935	0.0737359	0.0457912	0.10734	4256	150559	0.0313052	0.0327	0.338394	8618	328494	42.926	0.185612	1.03 (0.97;1.10)	1.08 (0.98;1.18)	0.99 (0.90;1.08)																						850-859.99	Both	1	1	18		1390	#456EB1	0.927262
851	Complications of transplants and reattached limbs	injuries & poisonings	rs4351435	0.0265681	0.0238695	0.265685	4362	177935	-0.0125517	0.02398	0.600679	4256	150559	0.00709849	0.0169172	0.674777	8618	328494	25.1945	0.247599	1.01 (0.97;1.04)	0.99 (0.94;1.04)	1.03 (0.98;1.08)																						850-859.99	Both	1	1	18		1390	#456EB1	0.425606
851	Complications of transplants and reattached limbs	injuries & poisonings	rs10835952	-0.0433151	0.0246854	0.0793135	4362	177935	-0.0368485	0.0251295	0.142555	4256	150559	-0.0401394	0.0176101	0.022647	8618	328494	0	0.854347	0.96 (0.93;0.99)	0.96 (0.92;1.01)	0.96 (0.91;1.01)																						850-859.99	Both	1	1	18		1390	#456EB1	-2.27826
851	Complications of transplants and reattached limbs	injuries & poisonings	rs72701663	-0.0281308	0.0232361	0.226029	4362	177935	-0.0334658	0.023601	0.156196	4256	150559	-0.0307567	0.0165579	0.0632365	8618	328494	0	0.87203	0.97 (0.94;1.00)	0.97 (0.92;1.01)	0.97 (0.93;1.02)																						850-859.99	Both	1	1	18		1390	#456EB1	-1.86942
851	Complications of transplants and reattached limbs	injuries & poisonings	rs12722013	0.0543495	0.0504047	0.280917	4362	177935	-0.0776184	0.0535605	0.14729	4256	150559	-0.0076323	0.0367065	0.835285	8618	328494	68.9394	0.0727652	0.99 (0.92;1.06)	0.93 (0.83;1.03)	1.06 (0.96;1.17)																						850-859.99	Both	1	1	18		1390	#456EB1	-0.244475
851	Complications of transplants and reattached limbs	injuries & poisonings	rs1264343	-0.0126689	0.0219771	0.564307	4362	177935	0.0176259	0.0223006	0.429306	4256	150559	0.00225726	0.0156533	0.88534	8618	328494	0	0.333255	1.00 (0.97;1.03)	1.02 (0.97;1.06)	0.99 (0.95;1.03)																						850-859.99	Both	1	1	18		1390	#456EB1	0.137641
851	Complications of transplants and reattached limbs	injuries & poisonings	rs4860987	-0.0611797	0.0265431	0.021171	4362	177935	0.0204301	0.0264209	0.43937	4256	150559	-0.0201865	0.0187254	0.281023	8618	328494	78.9405	0.0293246	0.98 (0.94;1.02)	1.02 (0.97;1.07)	0.94 (0.89;0.99)																						850-859.99	Both	1	1	18		1390	#456EB1	-1.08255
851	Complications of transplants and reattached limbs	injuries & poisonings	rs76412942	0.0380827	0.0476929	0.424581	4362	177935	0.039784	0.0482168	0.409311	4256	150559	0.0389241	0.0339077	0.250992	8618	328494	0	0.979987	1.04 (0.97;1.11)	1.04 (0.95;1.14)	1.04 (0.95;1.14)																						850-859.99	Both	1	1	18		1390	#456EB1	1.14879
851	Complications of transplants and reattached limbs	injuries & poisonings	rs77924615	0.0278311	0.0273426	0.308743	4362	177935	-0.0267719	0.0282402	0.343127	4256	150559	0.00141114	0.0196438	0.942732	8618	328494	48.1758	0.164802	1.00 (0.96;1.04)	0.97 (0.92;1.03)	1.03 (0.97;1.08)																						850-859.99	Both	1	1	18		1390	#456EB1	0.0561857
851	Complications of transplants and reattached limbs	injuries & poisonings	rs4829706	0.0132169	0.0265546	0.618679	4362	177935	0.00974809	0.0190199	0.608287	4256	150559	0.0109242	0.0154627	0.479883	8618	328494	0	0.915426	1.01 (0.98;1.04)	1.01 (0.97;1.05)	1.01 (0.96;1.07)																						850-859.99	Both	1	1	18		1390	#456EB1	0.705599
851	Complications of transplants and reattached limbs	injuries & poisonings	rs115974400	-0.0949413	0.0450211	0.0349601	4362	177935	-0.113882	0.0463053	0.0139175	4256	150559	-0.104146	0.0322792	0.00125356	8618	328494	0	0.769309	0.90 (0.85;0.96)	0.89 (0.81;0.98)	0.91 (0.83;0.99)																						850-859.99	Both	1	1	18		1390	#456EB1	-3.23217
851	Complications of transplants and reattached limbs	injuries & poisonings	rs705666	-0.0176746	0.0279785	0.527568	4362	177935	-0.0225772	0.028456	0.42754	4256	150559	-0.0200844	0.0199504	0.314071	8618	328494	0	0.902225	0.98 (0.94;1.02)	0.98 (0.92;1.03)	0.98 (0.93;1.04)																						850-859.99	Both	1	1	18		1390	#456EB1	-1.01156
851	Complications of transplants and reattached limbs	injuries & poisonings	rs56369941	0.018968	0.0235819	0.421198	4362	177935	0.014534	0.0239456	0.543877	4256	150559	0.0167849	0.016802	0.317803	8618	328494	0	0.895038	1.02 (0.98;1.05)	1.01 (0.97;1.06)	1.02 (0.97;1.07)																						850-859.99	Both	1	1	18		1390	#456EB1	1.00549
851	Complications of transplants and reattached limbs	injuries & poisonings	rs114139234	-0.229841	0.121253	0.0580207	4362	177935	-0.0155448	0.111149	0.888774	4256	150559	-0.113393	0.0819338	0.166371	8618	328494	41.0828	0.192642	0.89 (0.76;1.04)	0.98 (0.79;1.22)	0.79 (0.63;1.01)																						850-859.99	Both	1	1	18		1390	#456EB1	-1.45222
851	Complications of transplants and reattached limbs	injuries & poisonings	rs3745540	0.00733697	0.0220462	0.739285	4362	177935	-0.00665782	0.0223606	0.765896	4256	150559	0.000438671	0.015699	0.977708	8618	328494	0	0.65583	1.00 (0.97;1.03)	0.99 (0.95;1.04)	1.01 (0.96;1.05)																						850-859.99	Both	1	1	18		1390	#456EB1	0.0294093
851	Complications of transplants and reattached limbs	injuries & poisonings	rs17458741	-0.000635803	0.0246494	0.979422	4362	177935	-0.000737248	0.0250425	0.976514	4256	150559	-0.000685723	0.0175671	0.968863	8618	328494	0	0.997697	1.00 (0.97;1.03)	1.00 (0.95;1.05)	1.00 (0.95;1.05)																						850-859.99	Both	1	1	18		1390	#456EB1	-0.0538422
851	Complications of transplants and reattached limbs	injuries & poisonings	rs4897180	0.0196847	0.0218596	0.367851	4362	177935	0.013288	0.0221344	0.548284	4256	150559	0.0165263	0.0155533	0.287982	8618	328494	0	0.837086	1.02 (0.99;1.05)	1.01 (0.97;1.06)	1.02 (0.98;1.06)																						850-859.99	Both	1	1	18		1390	#456EB1	1.05463
851	Complications of transplants and reattached limbs	injuries & poisonings	rs62069691	-0.0224288	0.0376618	0.551487	4362	177935	-0.0332935	0.0383415	0.385208	4256	150559	-0.027764	0.026868	0.301441	8618	328494	0	0.839797	0.97 (0.92;1.03)	0.97 (0.90;1.04)	0.98 (0.91;1.05)																						850-859.99	Both	1	1	18		1390	#456EB1	-1.02206
851	Complications of transplants and reattached limbs	injuries & poisonings	rs10845821	0.00247935	0.0221053	0.910696	4362	177935	-0.00473758	0.0225311	0.833458	4256	150559	-0.00106028	0.0157792	0.946427	8618	328494	0	0.819146	1.00 (0.97;1.03)	1.00 (0.95;1.04)	1.00 (0.96;1.05)																						850-859.99	Both	1	1	18		1390	#456EB1	-0.0445131
851	Complications of transplants and reattached limbs	injuries & poisonings	rs953934	-0.000969462	0.0217476	0.964444	4362	177935	-0.0331478	0.022078	0.133253	4256	150559	-0.0168161	0.0154933	0.277757	8618	328494	7.24841	0.299112	0.98 (0.95;1.01)	0.97 (0.93;1.01)	1.00 (0.96;1.04)																						850-859.99	Both	1	1	18		1390	#456EB1	-1.08834
851	Complications of transplants and reattached limbs	injuries & poisonings	rs6115776	0.00103832	0.0237461	0.965123	4362	177935	0.007242	0.0240818	0.763624	4256	150559	0.00409661	0.0169085	0.808562	8618	328494	0	0.85446	1.00 (0.97;1.04)	1.01 (0.96;1.06)	1.00 (0.96;1.05)																						850-859.99	Both	1	1	18		1390	#456EB1	0.260353
851	Complications of transplants and reattached limbs	injuries & poisonings	rs10788167	-0.0284489	0.0262685	0.278808	4362	177935	-0.0130389	0.026549	0.623337	4256	150559	-0.0208257	0.018673	0.264729	8618	328494	0	0.679898	0.98 (0.94;1.02)	0.99 (0.94;1.04)	0.97 (0.92;1.02)																						850-859.99	Both	1	1	18		1390	#456EB1	-1.12698
851	Complications of transplants and reattached limbs	injuries & poisonings	rs681343	-0.00445135	0.0218595	0.838639	4362	177935	0.0214229	0.0221696	0.333883	4256	150559	0.0083036	0.0155655	0.593713	8618	328494	0	0.405939	1.01 (0.98;1.04)	1.02 (0.98;1.07)	1.00 (0.95;1.04)																						850-859.99	Both	1	1	18		1390	#456EB1	0.523479
851	Complications of transplants and reattached limbs	injuries & poisonings	rs11927365	0.0341859	0.0307346	0.266012	4362	177935	-0.0618505	0.0301572	0.0402733	4256	150559	-0.0147429	0.0215256	0.493408	8618	328494	79.8972	0.0257245	0.99 (0.95;1.03)	0.94 (0.89;1.00)	1.03 (0.97;1.10)																						850-859.99	Both	1	1	18		1390	#456EB1	-0.648613
851	Complications of transplants and reattached limbs	injuries & poisonings	rs2239547	0.0488133	0.0245281	0.0465805	4362	177935	0.00547729	0.0251505	0.8276	4256	150559	0.0276881	0.0175599	0.114846	8618	328494	34.2827	0.217367	1.03 (0.99;1.06)	1.01 (0.96;1.06)	1.05 (1.00;1.10)																						850-859.99	Both	1	1	18		1390	#456EB1	1.57371
851	Complications of transplants and reattached limbs	injuries & poisonings	rs7251704	0.00953747	0.0249816	0.702625	4362	177935	-0.0604828	0.0257438	0.0188031	4256	150559	-0.0244208	0.0179281	0.173149	8618	328494	73.7535	0.0509466	0.98 (0.94;1.01)	0.94 (0.89;0.99)	1.01 (0.96;1.06)																						850-859.99	Both	1	1	18		1390	#456EB1	-1.38247
851	Complications of transplants and reattached limbs	injuries & poisonings	rs11214357	0.0191716	0.0218079	0.37934	4362	177935	-0.0190118	0.0220881	0.389387	4256	150559	0.000323584	0.0155186	0.983364	8618	328494	33.9175	0.218642	1.00 (0.97;1.03)	0.98 (0.94;1.02)	1.02 (0.98;1.06)																						850-859.99	Both	1	1	18		1390	#456EB1	0.0268165
851	Complications of transplants and reattached limbs	injuries & poisonings	rs8942	0.0175366	0.029451	0.551543	4362	177935	-0.00945948	0.0301378	0.753617	4256	150559	0.00434966	0.0210636	0.8364	8618	328494	0	0.521749	1.00 (0.96;1.05)	0.99 (0.93;1.05)	1.02 (0.96;1.08)																						850-859.99	Both	1	1	18		1390	#456EB1	0.211639
851	Complications of transplants and reattached limbs	injuries & poisonings	rs4253311	-0.0234252	0.0217509	0.28149	4362	177935	-0.0172087	0.0220622	0.435388	4256	150559	-0.0203611	0.0154891	0.188663	8618	328494	0	0.840969	0.98 (0.95;1.01)	0.98 (0.94;1.03)	0.98 (0.94;1.02)																						850-859.99	Both	1	1	18		1390	#456EB1	-1.3072
851	Complications of transplants and reattached limbs	injuries & poisonings	rs1052517	0.058128	0.030668	0.0580402	4362	177935	-0.00396883	0.0303759	0.896047	4256	150559	0.0267825	0.0215816	0.21461	8618	328494	51.68	0.150267	1.03 (0.98;1.07)	1.00 (0.94;1.06)	1.06 (1.00;1.13)																						850-859.99	Both	1	1	18		1390	#456EB1	1.25575
851	Complications of transplants and reattached limbs	injuries & poisonings	rs181785842	0.0989578	0.0732661	0.176803	4362	177935	0.038661	0.0751049	0.606721	4256	150559	0.0695566	0.052445	0.184748	8618	328494	0	0.565507	1.07 (0.97;1.19)	1.04 (0.90;1.20)	1.10 (0.96;1.27)																						850-859.99	Both	1	1	18		1390	#456EB1	1.30914
854	Complications of cardiac/vascular device, implant, and graft	injuries & poisonings	rs34475883	0.0110936	0.0536315	0.836128	1340	177935	0.0742253	0.0394559	0.0599415	2385	150559	0.0520555	0.0317817	0.101442	3725	328494	0	0.343035	1.05 (0.99;1.12)	1.08 (1.00;1.16)	1.01 (0.91;1.12)																						850-859.99		1	1	18		1392	#456EB1	1.63929
854	Complications of cardiac/vascular device, implant, and graft	injuries & poisonings	rs953934	-0.0145454	0.0388382	0.708023	1340	177935	-0.0163953	0.0292995	0.575769	2385	150559	-0.0157243	0.0233901	0.501416	3725	328494	0	0.969668	0.98 (0.94;1.03)	0.98 (0.93;1.04)	0.99 (0.91;1.06)																						850-859.99		1	1	18		1392	#456EB1	-0.658933
854	Complications of cardiac/vascular device, implant, and graft	injuries & poisonings	rs11094681	-0.0607465	0.0437903	0.165377	1340	177935	0.034694	0.0238691	0.146081	2385	150559	0.0128329	0.0209579	0.540327	3725	328494	72.6935	0.0556626	1.01 (0.97;1.06)	1.04 (0.99;1.08)	0.94 (0.86;1.03)																						850-859.99		1	1	18		1392	#456EB1	0.622854
854	Complications of cardiac/vascular device, implant, and graft	injuries & poisonings	rs17114699	-0.0497468	0.0629098	0.429082	1340	177935	-0.107056	0.0483908	0.0269444	2385	150559	-0.0857523	0.0383561	0.0253723	3725	328494	0	0.470252	0.92 (0.85;0.99)	0.90 (0.82;0.99)	0.95 (0.84;1.08)																						850-859.99		1	1	18		1392	#456EB1	-2.22406
854	Complications of cardiac/vascular device, implant, and graft	injuries & poisonings	rs4829706	-0.012923	0.0476837	0.78638	1340	177935	0.0126132	0.0251676	0.616251	2385	150559	0.00704941	0.0222576	0.751456	3725	328494	0	0.635776	1.01 (0.96;1.05)	1.01 (0.96;1.06)	0.99 (0.90;1.08)																						850-859.99		1	1	18		1392	#456EB1	0.319831
854	Complications of cardiac/vascular device, implant, and graft	injuries & poisonings	rs3767221	-0.0428333	0.0398873	0.282886	1340	177935	0.0352952	0.0298583	0.237171	2385	150559	0.00723768	0.0239031	0.762048	3725	328494	59.3302	0.116866	1.01 (0.96;1.06)	1.04 (0.98;1.10)	0.96 (0.89;1.04)																						850-859.99		1	1	18		1392	#456EB1	0.295883
854	Complications of cardiac/vascular device, implant, and graft	injuries & poisonings	rs10788167	0.0299966	0.046161	0.515805	1340	177935	-0.00916554	0.0351679	0.794384	2385	150559	0.00521702	0.0279744	0.852058	3725	328494	0	0.499773	1.00 (0.95;1.06)	0.99 (0.92;1.06)	1.03 (0.94;1.13)																						850-859.99		1	1	18		1392	#456EB1	0.167787
854	Complications of cardiac/vascular device, implant, and graft	injuries & poisonings	rs681343	0.0399559	0.0390514	0.306232	1340	177935	0.00134961	0.0293859	0.963368	2385	150559	0.0153069	0.0234806	0.514467	3725	328494	0	0.429566	1.02 (0.97;1.06)	1.00 (0.95;1.06)	1.04 (0.96;1.12)																						850-859.99		1	1	18		1392	#456EB1	0.651583
854	Complications of cardiac/vascular device, implant, and graft	injuries & poisonings	rs12722013	0.0741403	0.0893728	0.406786	1340	177935	0.0117587	0.0684209	0.863549	2385	150559	0.0348099	0.0543281	0.521695	3725	328494	0	0.579424	1.04 (0.93;1.15)	1.01 (0.88;1.16)	1.08 (0.90;1.28)																						850-859.99		1	1	18		1392	#456EB1	0.654202
854	Complications of cardiac/vascular device, implant, and graft	injuries & poisonings	rs10845821	-0.0297977	0.0396211	0.452012	1340	177935	-0.0496228	0.0300061	0.0981763	2385	150559	-0.0423967	0.0239205	0.0763277	3725	328494	0	0.689976	0.96 (0.91;1.00)	0.95 (0.90;1.01)	0.97 (0.90;1.05)																						850-859.99		1	1	18		1392	#456EB1	-1.76774
854	Complications of cardiac/vascular device, implant, and graft	injuries & poisonings	rs181785842	0.181653	0.125363	0.147335	1340	177935	-0.0443509	0.102731	0.665945	2385	150559	0.0464444	0.0794592	0.55888	3725	328494	48.5694	0.163195	1.04 (0.89;1.22)	0.96 (0.78;1.17)	1.20 (0.94;1.53)																						850-859.99		1	1	18		1392	#456EB1	0.521133
854	Complications of cardiac/vascular device, implant, and graft	injuries & poisonings	rs7412	-0.0676086	0.0739117	0.360338	1340	177935	-0.0968817	0.0561923	0.0846876	2385	150559	-0.0861594	0.0447325	0.0540916	3725	328494	0	0.752545	0.92 (0.84;1.00)	0.91 (0.81;1.01)	0.93 (0.81;1.08)																						850-859.99		1	1	18		1392	#456EB1	-1.91666
854	Complications of cardiac/vascular device, implant, and graft	injuries & poisonings	rs113693994	-0.0993249	0.0966061	0.303882	1340	177935	-0.0385988	0.0711674	0.587566	2385	150559	-0.0599612	0.0572983	0.295342	3725	328494	0	0.612791	0.94 (0.84;1.05)	0.96 (0.84;1.11)	0.91 (0.75;1.09)																						850-859.99		1	1	18		1392	#456EB1	-1.06811
854	Complications of cardiac/vascular device, implant, and graft	injuries & poisonings	rs4395444	-0.0335454	0.0398192	0.399541	1340	177935	-0.00555005	0.0300763	0.853596	2385	150559	-0.0157197	0.0239996	0.512468	3725	328494	0	0.574789	0.98 (0.94;1.03)	0.99 (0.94;1.05)	0.97 (0.89;1.05)																						850-859.99		1	1	18		1392	#456EB1	-0.669087
854	Complications of cardiac/vascular device, implant, and graft	injuries & poisonings	rs11927365	0.107959	0.0563008	0.0551698	1340	177935	-0.00609465	0.0407192	0.881021	2385	150559	0.0330754	0.0329942	0.316121	3725	328494	62.8862	0.1007	1.03 (0.97;1.10)	0.99 (0.92;1.08)	1.11 (1.00;1.24)																						850-859.99		1	1	18		1392	#456EB1	1.04039
854	Complications of cardiac/vascular device, implant, and graft	injuries & poisonings	rs4860987	-0.0158218	0.0469145	0.73593	1340	177935	-0.0520285	0.0356156	0.14406	2385	150559	-0.0387909	0.0283673	0.171483	3725	328494	0	0.538756	0.96 (0.91;1.02)	0.95 (0.89;1.02)	0.98 (0.90;1.08)																						850-859.99		1	1	18		1392	#456EB1	-1.36534
854	Complications of cardiac/vascular device, implant, and graft	injuries & poisonings	rs1052517	0.0262388	0.0540863	0.627586	1340	177935	0.0149763	0.0405546	0.711913	2385	150559	0.0190295	0.0324466	0.557549	3725	328494	0	0.867685	1.02 (0.96;1.09)	1.02 (0.94;1.10)	1.03 (0.92;1.14)																						850-859.99		1	1	18		1392	#456EB1	0.594846
854	Complications of cardiac/vascular device, implant, and graft	injuries & poisonings	rs115478735	0.0413044	0.0497927	0.406807	1340	177935	0.0310042	0.0375906	0.409493	2385	150559	0.0347435	0.0300011	0.246835	3725	328494	0	0.868868	1.04 (0.98;1.10)	1.03 (0.96;1.11)	1.04 (0.95;1.15)																						850-859.99		1	1	18		1392	#456EB1	1.15503
854	Complications of cardiac/vascular device, implant, and graft	injuries & poisonings	rs5919350	-0.0277884	0.0519849	0.592963	1340	177935	-0.00221865	0.0278879	0.93659	2385	150559	-0.00793289	0.024575	0.746844	3725	328494	0	0.664697	0.99 (0.95;1.04)	1.00 (0.94;1.05)	0.97 (0.88;1.08)																						850-859.99		1	1	18		1392	#456EB1	-0.332343
854	Complications of cardiac/vascular device, implant, and graft	injuries & poisonings	rs2239547	0.000209982	0.0443026	0.996218	1340	177935	0.0194912	0.033258	0.557835	2385	150559	0.0125417	0.0265975	0.637258	3725	328494	0	0.727798	1.01 (0.96;1.07)	1.02 (0.96;1.09)	1.00 (0.92;1.09)																						850-859.99		1	1	18		1392	#456EB1	0.481561
854	Complications of cardiac/vascular device, implant, and graft	injuries & poisonings	rs11121272	-0.0428574	0.0409855	0.295712	1340	177935	-0.0213562	0.0310306	0.491308	2385	150559	-0.0291903	0.0247397	0.238041	3725	328494	0	0.675762	0.97 (0.93;1.02)	0.98 (0.92;1.04)	0.96 (0.88;1.04)																						850-859.99		1	1	18		1392	#456EB1	-1.17241
854	Complications of cardiac/vascular device, implant, and graft	injuries & poisonings	rs112268616	-0.039421	0.0418386	0.346082	1340	177935	-0.0360518	0.0314269	0.251313	2385	150559	-0.0372671	0.0251277	0.138045	3725	328494	0	0.948663	0.96 (0.92;1.01)	0.96 (0.91;1.03)	0.96 (0.89;1.04)																						850-859.99		1	1	18		1392	#456EB1	-1.49958
854	Complications of cardiac/vascular device, implant, and graft	injuries & poisonings	rs9271635	-0.0267027	0.0498919	0.592505	1340	177935	-0.0258179	0.0374	0.489994	2385	150559	-0.0261362	0.0299254	0.382457	3725	328494	0	0.988679	0.97 (0.92;1.03)	0.97 (0.91;1.05)	0.97 (0.88;1.07)																						850-859.99		1	1	18		1392	#456EB1	-0.88123
854	Complications of cardiac/vascular device, implant, and graft	injuries & poisonings	rs549560	0.0816634	0.0419067	0.0513316	1340	177935	-0.00859979	0.0321113	0.788844	2385	150559	0.0247922	0.0254888	0.330717	3725	328494	65.7892	0.0873224	1.03 (0.98;1.08)	0.99 (0.93;1.06)	1.09 (1.00;1.18)																						850-859.99		1	1	18		1392	#456EB1	0.984082
854	Complications of cardiac/vascular device, implant, and graft	injuries & poisonings	rs7043969	0.0350277	0.0425683	0.410587	1340	177935	0.0245729	0.0320843	0.443745	2385	150559	0.0283605	0.0256217	0.26834	3725	328494	0	0.844508	1.03 (0.98;1.08)	1.02 (0.96;1.09)	1.04 (0.95;1.13)																						850-859.99		1	1	18		1392	#456EB1	1.10252
854	Complications of cardiac/vascular device, implant, and graft	injuries & poisonings	rs1264343	-0.0738205	0.0394443	0.0612738	1340	177935	0.0510469	0.0295365	0.0839402	2385	150559	0.00618556	0.0236426	0.793609	3725	328494	84.4262	0.0112777	1.01 (0.96;1.05)	1.05 (0.99;1.12)	0.93 (0.86;1.00)																						850-859.99		1	1	18		1392	#456EB1	0.257803
854	Complications of cardiac/vascular device, implant, and graft	injuries & poisonings	rs1047891	-0.0665281	0.0422193	0.115078	1340	177935	-0.0470643	0.031829	0.139232	2385	150559	-0.0541178	0.0254156	0.0332283	3725	328494	0	0.712781	0.95 (0.90;1.00)	0.95 (0.90;1.02)	0.94 (0.86;1.02)																						850-859.99		1	1	18		1392	#456EB1	-2.12117
854	Complications of cardiac/vascular device, implant, and graft	injuries & poisonings	rs1044261	0.0357647	0.0718062	0.618433	1340	177935	0.0690616	0.0538455	0.199637	2385	150559	0.0570773	0.0430791	0.18519	3725	328494	0	0.710647	1.06 (0.97;1.15)	1.07 (0.96;1.19)	1.04 (0.90;1.19)																						850-859.99		1	1	18		1392	#456EB1	1.3135
854	Complications of cardiac/vascular device, implant, and graft	injuries & poisonings	rs56369941	0.0393591	0.0419687	0.348336	1340	177935	-0.0225152	0.0319421	0.480888	2385	150559	0.000179903	0.0254177	0.994353	3725	328494	27.3418	0.240731	1.00 (0.95;1.05)	0.98 (0.92;1.04)	1.04 (0.96;1.13)																						850-859.99		1	1	18		1392	#456EB1	0.00132715
854	Complications of cardiac/vascular device, implant, and graft	injuries & poisonings	rs8942	0.0442407	0.0521375	0.396138	1340	177935	0.047572	0.0392478	0.225476	2385	150559	0.0463671	0.0313564	0.139217	3725	328494	0	0.959287	1.05 (0.99;1.11)	1.05 (0.97;1.13)	1.05 (0.94;1.16)																						850-859.99		1	1	18		1392	#456EB1	1.48691
854	Complications of cardiac/vascular device, implant, and graft	injuries & poisonings	rs11694716	0.00209731	0.0407659	0.958969	1340	177935	0.0206039	0.0306982	0.502107	2385	150559	0.0139071	0.0245228	0.570641	3725	328494	0	0.716867	1.01 (0.97;1.06)	1.02 (0.96;1.08)	1.00 (0.93;1.09)																						850-859.99		1	1	18		1392	#456EB1	0.561345
854	Complications of cardiac/vascular device, implant, and graft	injuries & poisonings	rs77924615	-0.101808	0.0507701	0.0449344	1340	177935	-0.00219859	0.0371771	0.952842	2385	150559	-0.0369668	0.0299951	0.217789	3725	328494	60.0912	0.113434	0.96 (0.91;1.02)	1.00 (0.93;1.07)	0.90 (0.82;1.00)																						850-859.99		1	1	18		1392	#456EB1	-1.25056
854	Complications of cardiac/vascular device, implant, and graft	injuries & poisonings	rs2954038	-0.00982887	0.0422907	0.816218	1340	177935	-0.0237344	0.0317131	0.454213	2385	150559	-0.0187294	0.0253719	0.460396	3725	328494	0	0.792503	0.98 (0.93;1.03)	0.98 (0.92;1.04)	0.99 (0.91;1.08)																						850-859.99		1	1	18		1392	#456EB1	-0.745384
858	Complication of internal orthopedic device	injuries & poisonings	rs12040409	0.0109253	0.0566077	0.846959	2736	177935	-0.0419633	0.0665662	0.528433	2058	150559	-0.0112708	0.0431232	0.793813	4794	328494	0	0.545005	0.99 (0.91;1.08)	0.96 (0.84;1.09)	1.01 (0.90;1.13)																						850-859.99	Both	1	1	18		1394	#456EB1	-0.263569
858	Complication of internal orthopedic device	injuries & poisonings	rs6115776	-0.0422485	0.0299379	0.158184	2736	177935	0.0166584	0.0342568	0.626769	2058	150559	-0.0167404	0.0225425	0.457717	4794	328494	40.3518	0.195391	0.98 (0.94;1.03)	1.02 (0.95;1.09)	0.96 (0.90;1.02)																						850-859.99	Both	1	1	18		1394	#456EB1	-0.737431
858	Complication of internal orthopedic device	injuries & poisonings	rs17458741	0.0144286	0.0308591	0.640097	2736	177935	-0.0190619	0.0358257	0.594676	2058	150559	0.000163911	0.0233811	0.994407	4794	328494	0	0.478769	1.00 (0.96;1.05)	0.98 (0.91;1.05)	1.01 (0.95;1.08)																						850-859.99	Both	1	1	18		1394	#456EB1	-0.00295992
858	Complication of internal orthopedic device	injuries & poisonings	rs10008644	-0.0301172	0.0318275	0.344013	2736	177935	-0.0173827	0.0364456	0.633398	2058	150559	-0.0246074	0.0239729	0.304671	4794	328494	0	0.792411	0.98 (0.93;1.02)	0.98 (0.92;1.06)	0.97 (0.91;1.03)																						850-859.99	Both	1	1	18		1394	#456EB1	-1.01213
858	Complication of internal orthopedic device	injuries & poisonings	rs4860987	-0.0616186	0.0333469	0.0646298	2736	177935	0.0190541	0.0376469	0.612767	2058	150559	-0.0261507	0.0249622	0.294819	4794	328494	61.1361	0.108696	0.97 (0.93;1.02)	1.02 (0.95;1.10)	0.94 (0.88;1.00)																						850-859.99	Both	1	1	18		1394	#456EB1	-1.05873
858	Complication of internal orthopedic device	injuries & poisonings	rs1052517	-0.0210793	0.0375777	0.574831	2736	177935	-0.00314225	0.0433068	0.942158	2058	150559	-0.0133749	0.0283824	0.63747	4794	328494	0	0.754408	0.99 (0.93;1.04)	1.00 (0.92;1.09)	0.98 (0.91;1.05)																						850-859.99	Both	1	1	18		1394	#456EB1	-0.475337
858	Complication of internal orthopedic device	injuries & poisonings	rs10788167	0.012128	0.0326157	0.710009	2736	177935	0.0127225	0.0375623	0.734832	2058	150559	0.0123835	0.0246273	0.615078	4794	328494	0	0.990464	1.01 (0.96;1.06)	1.01 (0.94;1.09)	1.01 (0.95;1.08)																						850-859.99	Both	1	1	18		1394	#456EB1	0.504053
858	Complication of internal orthopedic device	injuries & poisonings	rs34475883	0.0757966	0.0369735	0.0403622	2736	177935	-0.018522	0.0437126	0.671768	2058	150559	0.0364604	0.0282296	0.196507	4794	328494	63.1538	0.0994722	1.04 (0.98;1.10)	0.98 (0.90;1.07)	1.08 (1.00;1.16)																						850-859.99	Both	1	1	18		1394	#456EB1	1.26964
858	Complication of internal orthopedic device	injuries & poisonings	rs2954038	0.0572813	0.0301816	0.0577103	2736	177935	0.0376972	0.0344978	0.274507	2058	150559	0.0487904	0.0227153	0.0317206	4794	328494	0	0.669193	1.05 (1.00;1.10)	1.04 (0.97;1.11)	1.06 (1.00;1.12)																						850-859.99	Both	1	1	18		1394	#456EB1	2.15359
858	Complication of internal orthopedic device	injuries & poisonings	rs17114699	-0.0760617	0.0448152	0.089653	2736	177935	0.00445716	0.0498786	0.928796	2058	150559	-0.0400954	0.033336	0.229066	4794	328494	30.6483	0.229828	0.96 (0.90;1.02)	1.00 (0.91;1.11)	0.93 (0.85;1.01)																						850-859.99	Both	1	1	18		1394	#456EB1	-1.21981
858	Complication of internal orthopedic device	injuries & poisonings	rs7311982	0.0676972	0.030606	0.0269738	2736	177935	0.0139068	0.0349214	0.690459	2058	150559	0.0443292	0.0230171	0.0541135	4794	328494	25.4777	0.246703	1.05 (1.00;1.09)	1.01 (0.95;1.09)	1.07 (1.01;1.14)																						850-859.99	Both	1	1	18		1394	#456EB1	1.92292
858	Complication of internal orthopedic device	injuries & poisonings	rs113693994	0.00542906	0.0648843	0.933316	2736	177935	-0.0374548	0.0763902	0.623916	2058	150559	-0.0125433	0.049453	0.799774	4794	328494	0	0.668748	0.99 (0.90;1.09)	0.96 (0.83;1.12)	1.01 (0.89;1.14)																						850-859.99	Both	1	1	18		1394	#456EB1	-0.248872
858	Complication of internal orthopedic device	injuries & poisonings	rs115974400	-0.0535347	0.0555734	0.335389	2736	177935	-0.110503	0.0658677	0.0934143	2058	150559	-0.0772244	0.042475	0.0690471	4794	328494	0	0.508584	0.93 (0.85;1.01)	0.90 (0.79;1.02)	0.95 (0.85;1.06)																						850-859.99	Both	1	1	18		1394	#456EB1	-1.82083
858	Complication of internal orthopedic device	injuries & poisonings	rs11121272	0.0554682	0.029311	0.0584377	2736	177935	-0.0433769	0.0332128	0.191542	2058	150559	0.01219	0.0219767	0.579113	4794	328494	79.9166	0.0256535	1.01 (0.97;1.06)	0.96 (0.90;1.02)	1.06 (1.00;1.12)																						850-859.99	Both	1	1	18		1394	#456EB1	0.577202
858	Complication of internal orthopedic device	injuries & poisonings	rs112268616	0.0408204	0.0290458	0.159908	2736	177935	-0.00793719	0.033592	0.813214	2058	150559	0.0199618	0.0219713	0.363594	4794	328494	17.0455	0.272229	1.02 (0.98;1.06)	0.99 (0.93;1.06)	1.04 (0.98;1.10)																						850-859.99	Both	1	1	18		1394	#456EB1	0.888037
858	Complication of internal orthopedic device	injuries & poisonings	rs7043969	0.00413159	0.0297603	0.889585	2736	177935	0.0233685	0.0344587	0.49767	2058	150559	0.0123501	0.0225231	0.583464	4794	328494	0	0.67266	1.01 (0.97;1.06)	1.02 (0.96;1.10)	1.00 (0.95;1.06)																						850-859.99	Both	1	1	18		1394	#456EB1	0.547549
858	Complication of internal orthopedic device	injuries & poisonings	rs1264343	0.0391472	0.0275055	0.154663	2736	177935	-0.0202758	0.0318431	0.524295	2058	150559	0.0137557	0.0208153	0.50871	4794	328494	49.8586	0.157886	1.01 (0.97;1.06)	0.98 (0.92;1.04)	1.04 (0.99;1.10)																						850-859.99	Both	1	1	18		1394	#456EB1	0.640751
858	Complication of internal orthopedic device	injuries & poisonings	rs8942	0.000758535	0.0371813	0.983724	2736	177935	0.0193747	0.0425056	0.648524	2058	150559	0.00882828	0.0279854	0.752412	4794	328494	0	0.741666	1.01 (0.96;1.07)	1.02 (0.94;1.11)	1.00 (0.93;1.08)																						850-859.99	Both	1	1	18		1394	#456EB1	0.320182
858	Complication of internal orthopedic device	injuries & poisonings	rs4829706	0.0250097	0.0332361	0.451759	2736	177935	-0.00781185	0.027357	0.775221	2058	150559	0.00544409	0.021122	0.796604	4794	328494	0	0.445787	1.01 (0.96;1.05)	0.99 (0.94;1.05)	1.03 (0.96;1.09)																						850-859.99	Both	1	1	18		1394	#456EB1	0.252965
858	Complication of internal orthopedic device	injuries & poisonings	rs5919350	0.0144183	0.0370482	0.697145	2736	177935	0.015121	0.0302819	0.617539	2058	150559	0.0148395	0.0234463	0.526788	4794	328494	0	0.988283	1.01 (0.97;1.06)	1.02 (0.96;1.08)	1.01 (0.94;1.09)																						850-859.99	Both	1	1	18		1394	#456EB1	0.619177
858	Complication of internal orthopedic device	injuries & poisonings	rs4253311	-0.0477747	0.0273007	0.0801275	2736	177935	0.0137468	0.0314413	0.661952	2058	150559	-0.0213291	0.0206141	0.300816	4794	328494	54.1894	0.139551	0.98 (0.94;1.02)	1.01 (0.95;1.08)	0.95 (0.90;1.01)																						850-859.99	Both	1	1	18		1394	#456EB1	-1.02784
858	Complication of internal orthopedic device	injuries & poisonings	rs11694716	0.0441985	0.0288363	0.12534	2736	177935	0.00869878	0.0329213	0.791603	2058	150559	0.0287866	0.0216917	0.184483	4794	328494	0	0.417279	1.03 (0.99;1.07)	1.01 (0.95;1.08)	1.05 (0.99;1.11)																						850-859.99	Both	1	1	18		1394	#456EB1	1.33351
858	Complication of internal orthopedic device	injuries & poisonings	rs3745540	0.0131049	0.0276988	0.636127	2736	177935	-0.0129993	0.0318257	0.682941	2058	150559	0.00185395	0.0208938	0.929295	4794	328494	0	0.536106	1.00 (0.96;1.04)	0.99 (0.93;1.05)	1.01 (0.96;1.07)																						850-859.99	Both	1	1	18		1394	#456EB1	0.0875983
858	Complication of internal orthopedic device	injuries & poisonings	rs3767221	-0.0368099	0.0280642	0.189644	2736	177935	-0.0359511	0.0322653	0.265179	2058	150559	-0.03644	0.021175	0.0852693	4794	328494	0	0.983978	0.96 (0.92;1.00)	0.96 (0.91;1.03)	0.96 (0.91;1.02)																						850-859.99	Both	1	1	18		1394	#456EB1	-1.72513
858	Complication of internal orthopedic device	injuries & poisonings	rs72701663	0.00911486	0.029003	0.753314	2736	177935	0.0128404	0.0333479	0.700205	2058	150559	0.0107193	0.0218842	0.624264	4794	328494	0	0.932821	1.01 (0.97;1.05)	1.01 (0.95;1.08)	1.01 (0.95;1.07)																						850-859.99	Both	1	1	18		1394	#456EB1	0.483429
858	Complication of internal orthopedic device	injuries & poisonings	rs7412	0.12524	0.0479593	0.00901777	2736	177935	0.2041	0.0533839	0.000131705	2058	150559	0.160461	0.0356765	6.8704639174319e-06	4794	328494	17.1889	0.271814	1.17 (1.09;1.26)	1.23 (1.10;1.36)	1.13 (1.03;1.25)																						850-859.99	Both	1	1	18		1394	#456EB1	4.46892
858	Complication of internal orthopedic device	injuries & poisonings	rs62069691	-0.0460488	0.0476838	0.334188	2736	177935	-0.118096	0.0565321	0.0367063	2058	150559	-0.0759993	0.0364491	0.0370621	4794	328494	0	0.329965	0.93 (0.86;1.00)	0.89 (0.80;0.99)	0.95 (0.87;1.05)																						850-859.99	Both	1	1	18		1394	#456EB1	-2.09336
858	Complication of internal orthopedic device	injuries & poisonings	rs9692598	0.0363918	0.0273112	0.1827	2736	177935	-0.0572828	0.0315153	0.0691228	2058	150559	-0.00378485	0.0206394	0.8545	4794	328494	80.1808	0.0246882	1.00 (0.96;1.04)	0.94 (0.89;1.00)	1.04 (0.98;1.09)																						850-859.99	Both	1	1	18		1394	#456EB1	-0.176688
858	Complication of internal orthopedic device	injuries & poisonings	rs4351435	0.0791728	0.0303019	0.00898039	2736	177935	0.0296251	0.0344392	0.389671	2058	150559	0.0575525	0.0227496	0.0114119	4794	328494	14.2857	0.280087	1.06 (1.01;1.11)	1.03 (0.96;1.10)	1.08 (1.02;1.15)																						850-859.99	Both	1	1	18		1394	#456EB1	2.54152
858	Complication of internal orthopedic device	injuries & poisonings	rs181785842	-0.0364893	0.0977558	0.708947	2736	177935	0.0167091	0.108071	0.877127	2058	150559	-0.0125496	0.072497	0.862569	4794	328494	0	0.715065	0.99 (0.86;1.14)	1.02 (0.82;1.26)	0.96 (0.80;1.17)																						850-859.99	Both	1	1	18		1394	#456EB1	-0.182491
858	Complication of internal orthopedic device	injuries & poisonings	rs1047891	0.0448178	0.0290996	0.123523	2736	177935	0.0363138	0.0336552	0.28059	2058	150559	0.0411799	0.0220123	0.0613776	4794	328494	0	0.848417	1.04 (1.00;1.09)	1.04 (0.97;1.11)	1.05 (0.99;1.11)																						850-859.99	Both	1	1	18		1394	#456EB1	1.85541
858	Complication of internal orthopedic device	injuries & poisonings	rs2239547	0.0731496	0.0306387	0.0169638	2736	177935	-0.00176181	0.0358957	0.960854	2058	150559	0.0415761	0.023304	0.0744113	4794	328494	60.3112	0.112439	1.04 (1.00;1.09)	1.00 (0.93;1.07)	1.08 (1.01;1.14)																						850-859.99	Both	1	1	18		1394	#456EB1	1.76581
858	Complication of internal orthopedic device	injuries & poisonings	rs10835952	-0.0810291	0.0307153	0.00833792	2736	177935	-0.042299	0.0357702	0.237	2058	150559	-0.0645918	0.023303	0.00557441	4794	328494	0	0.411386	0.94 (0.90;0.98)	0.96 (0.89;1.03)	0.92 (0.87;0.98)																						850-859.99	Both	1	1	18		1394	#456EB1	-2.76301
858	Complication of internal orthopedic device	injuries & poisonings	rs549560	0.0138931	0.0298835	0.641996	2736	177935	-0.0079558	0.0344765	0.817501	2058	150559	0.00451999	0.0225814	0.841352	4794	328494	0	0.632024	1.00 (0.96;1.05)	0.99 (0.93;1.06)	1.01 (0.96;1.08)																						850-859.99	Both	1	1	18		1394	#456EB1	0.191999
858	Complication of internal orthopedic device	injuries & poisonings	rs77924615	0.0200105	0.0343901	0.560655	2736	177935	0.0334632	0.0395019	0.396923	2058	150559	0.0258106	0.0259377	0.319688	4794	328494	0	0.797291	1.03 (0.98;1.08)	1.03 (0.96;1.12)	1.02 (0.95;1.09)																						850-859.99	Both	1	1	18		1394	#456EB1	0.991075
858	Complication of internal orthopedic device	injuries & poisonings	rs79486581	-0.0151704	0.0587156	0.79612	2736	177935	-0.00424427	0.0673537	0.949755	2058	150559	-0.0104525	0.0442592	0.813304	4794	328494	0	0.902677	0.99 (0.91;1.08)	1.00 (0.87;1.14)	0.98 (0.88;1.11)																						850-859.99	Both	1	1	18		1394	#456EB1	-0.245747
858	Complication of internal orthopedic device	injuries & poisonings	rs114139234	0.206906	0.125477	0.0991563	2736	177935	-0.0408307	0.160385	0.799047	2058	150559	0.112845	0.0988261	0.253513	4794	328494	32.434	0.223769	1.11 (0.91;1.35)	0.96 (0.70;1.31)	1.23 (0.96;1.57)																						850-859.99	Both	1	1	18		1394	#456EB1	1.05987
858	Complication of internal orthopedic device	injuries & poisonings	rs1044261	-0.0311797	0.0519186	0.54814	2736	177935	-0.050884	0.0607109	0.401954	2058	150559	-0.039503	0.0394578	0.316757	4794	328494	0	0.805169	0.96 (0.89;1.04)	0.95 (0.84;1.07)	0.97 (0.88;1.07)																						850-859.99	Both	1	1	18		1394	#456EB1	-1.00253
858	Complication of internal orthopedic device	injuries & poisonings	rs953934	0.00683089	0.0273108	0.802497	2736	177935	-0.0175117	0.031476	0.577972	2058	150559	-0.00362427	0.0206282	0.860534	4794	328494	0	0.559129	1.00 (0.96;1.04)	0.98 (0.92;1.05)	1.01 (0.95;1.06)																						850-859.99	Both	1	1	18		1394	#456EB1	-0.189273
858	Complication of internal orthopedic device	injuries & poisonings	rs6684395	0.0124187	0.0277272	0.654232	2736	177935	-0.00913998	0.0318694	0.774269	2058	150559	0.0031306	0.0209183	0.881034	4794	328494	0	0.609804	1.00 (0.96;1.05)	0.99 (0.93;1.05)	1.01 (0.96;1.07)																						850-859.99	Both	1	1	18		1394	#456EB1	0.157542
858	Complication of internal orthopedic device	injuries & poisonings	rs11094681	-0.00661022	0.031178	0.832095	2736	177935	0.0222389	0.0254837	0.382842	2058	150559	0.0106846	0.0197312	0.588158	4794	328494	0	0.473724	1.01 (0.97;1.05)	1.02 (0.97;1.07)	0.99 (0.93;1.06)																						850-859.99	Both	1	1	18		1394	#456EB1	0.544904
858	Complication of internal orthopedic device	injuries & poisonings	rs11927365	-0.010946	0.0380035	0.773328	2736	177935	-0.0232722	0.0434903	0.592572	2058	150559	-0.0162829	0.028617	0.56936	4794	328494	0	0.830998	0.98 (0.93;1.04)	0.98 (0.90;1.06)	0.99 (0.92;1.07)																						850-859.99	Both	1	1	18		1394	#456EB1	-0.584231
858	Complication of internal orthopedic device	injuries & poisonings	rs35759773	-0.0193033	0.0287135	0.50141	2736	177935	0.0348296	0.0326686	0.286356	2058	150559	0.00428953	0.021567	0.842346	4794	328494	35.4449	0.213273	1.00 (0.96;1.05)	1.04 (0.97;1.10)	0.98 (0.93;1.04)																						850-859.99	Both	1	1	18		1394	#456EB1	0.1966
858	Complication of internal orthopedic device	injuries & poisonings	rs10915893	0.0449636	0.0281448	0.110136	2736	177935	0.0264718	0.0325366	0.415874	2058	150559	0.037049	0.0212861	0.0817657	4794	328494	0	0.667315	1.04 (1.00;1.08)	1.03 (0.96;1.09)	1.05 (0.99;1.11)																						850-859.99	Both	1	1	18		1394	#456EB1	1.7357
858	Complication of internal orthopedic device	injuries & poisonings	rs4897180	-0.01214	0.0274795	0.658646	2736	177935	0.00499309	0.0315291	0.87417	2058	150559	-0.00474373	0.0207157	0.818875	4794	328494	0	0.682062	1.00 (0.96;1.04)	1.01 (0.94;1.07)	0.99 (0.94;1.04)																						850-859.99	Both	1	1	18		1394	#456EB1	-0.240768
858	Complication of internal orthopedic device	injuries & poisonings	rs12881545	-0.0194336	0.0290509	0.503528	2736	177935	-0.00270677	0.0335397	0.935678	2058	150559	-0.0122636	0.0219589	0.576516	4794	328494	0	0.706197	0.99 (0.95;1.03)	1.00 (0.93;1.07)	0.98 (0.93;1.04)																						850-859.99	Both	1	1	18		1394	#456EB1	-0.560298
858	Complication of internal orthopedic device	injuries & poisonings	rs7310409	0.0351651	0.0283032	0.214074	2736	177935	0.03486	0.0326278	0.285334	2058	150559	0.0350341	0.0213801	0.10129	4794	328494	0	0.994364	1.04 (0.99;1.08)	1.04 (0.97;1.10)	1.04 (0.98;1.09)																						850-859.99	Both	1	1	18		1394	#456EB1	1.62818
858	Complication of internal orthopedic device	injuries & poisonings	rs76412942	-0.000651327	0.0609008	0.991467	2736	177935	-0.0169155	0.0703528	0.809991	2058	150559	-0.0076182	0.0460453	0.86859	4794	328494	0	0.861246	0.99 (0.91;1.09)	0.98 (0.86;1.13)	1.00 (0.89;1.13)																						850-859.99	Both	1	1	18		1394	#456EB1	-0.176377
858	Complication of internal orthopedic device	injuries & poisonings	rs12722013	0.0941758	0.0621784	0.129872	2736	177935	-0.0714058	0.0761678	0.348511	2058	150559	0.0279589	0.048167	0.561605	4794	328494	64.7387	0.0921749	1.03 (0.93;1.13)	0.93 (0.80;1.08)	1.10 (0.97;1.24)																						850-859.99	Both	1	1	18		1394	#456EB1	0.524914
858	Complication of internal orthopedic device	injuries & poisonings	rs115478735	0.0277406	0.0349472	0.42732	2736	177935	-0.00561762	0.0407461	0.890344	2058	150559	0.0136022	0.0265268	0.608112	4794	328494	0	0.53432	1.01 (0.96;1.07)	0.99 (0.92;1.08)	1.03 (0.96;1.10)																						850-859.99	Both	1	1	18		1394	#456EB1	0.504149
858	Complication of internal orthopedic device	injuries & poisonings	rs56369941	0.0427672	0.0295112	0.147287	2736	177935	0.0366459	0.0339954	0.28105	2058	150559	0.0401366	0.0222856	0.0717009	4794	328494	0	0.891841	1.04 (1.00;1.09)	1.04 (0.97;1.11)	1.04 (0.99;1.11)																						850-859.99	Both	1	1	18		1394	#456EB1	1.80567
858	Complication of internal orthopedic device	injuries & poisonings	rs73045269	-0.00379079	0.036462	0.917197	2736	177935	-0.0673326	0.0428722	0.116289	2058	150559	-0.0304608	0.0277752	0.272777	4794	328494	21.5491	0.25889	0.97 (0.92;1.02)	0.93 (0.86;1.02)	1.00 (0.93;1.07)																						850-859.99	Both	1	1	18		1394	#456EB1	-1.10263
858	Complication of internal orthopedic device	injuries & poisonings	rs10845821	0.0135715	0.0277371	0.624636	2736	177935	0.0331617	0.0319814	0.299779	2058	150559	0.0219813	0.0209541	0.294169	4794	328494	0	0.643539	1.02 (0.98;1.07)	1.03 (0.97;1.10)	1.01 (0.96;1.07)																						850-859.99	Both	1	1	18		1394	#456EB1	1.07312
858	Complication of internal orthopedic device	injuries & poisonings	rs7251704	-0.0224493	0.0315973	0.477406	2736	177935	0.00706849	0.0360555	0.844575	2058	150559	-0.00962713	0.0237635	0.685387	4794	328494	0	0.53809	0.99 (0.95;1.04)	1.01 (0.94;1.08)	0.98 (0.92;1.04)																						850-859.99	Both	1	1	18		1394	#456EB1	-0.407717
858	Complication of internal orthopedic device	injuries & poisonings	rs705666	0.0115922	0.0348492	0.739406	2736	177935	-0.0440792	0.0408288	0.280315	2058	150559	-0.011872	0.0265065	0.654234	4794	328494	7.0293	0.299682	0.99 (0.94;1.04)	0.96 (0.88;1.04)	1.01 (0.94;1.08)																						850-859.99	Both	1	1	18		1394	#456EB1	-0.459407
859	Complication due to other implant and internal device	injuries & poisonings	rs1264343	-0.0122286	0.0287912	0.671032	2503	177935	0.00362353	0.0330683	0.912745	1899	150559	-0.00539335	0.0217142	0.803842	4402	328494	0	0.717694	0.99 (0.95;1.04)	1.00 (0.94;1.07)	0.99 (0.93;1.05)																						850-859.99	Both	1	1	18		1395	#456EB1	-0.255988
859	Complication due to other implant and internal device	injuries & poisonings	rs7251704	-0.0315737	0.0330337	0.339171	2503	177935	-0.015248	0.0377191	0.686029	1899	150559	-0.0244873	0.0248508	0.324441	4402	328494	0	0.744721	0.98 (0.93;1.02)	0.98 (0.91;1.06)	0.97 (0.91;1.03)																						850-859.99	Both	1	1	18		1395	#456EB1	-0.989791
859	Complication due to other implant and internal device	injuries & poisonings	rs6684395	-0.0141802	0.0288593	0.623174	2503	177935	-0.0126204	0.0331296	0.703247	1899	150559	-0.0135072	0.0217608	0.534788	4402	328494	0	0.971681	0.99 (0.95;1.03)	0.99 (0.93;1.05)	0.99 (0.93;1.04)																						850-859.99	Both	1	1	18		1395	#456EB1	-0.619242
859	Complication due to other implant and internal device	injuries & poisonings	rs181785842	0.0274865	0.0993251	0.781985	2503	177935	-0.0417036	0.115028	0.71694	1899	150559	-0.00206688	0.0751771	0.978066	4402	328494	0	0.648917	1.00 (0.86;1.16)	0.96 (0.77;1.20)	1.03 (0.85;1.25)																						850-859.99	Both	1	1	18		1395	#456EB1	-0.0226076
859	Complication due to other implant and internal device	injuries & poisonings	rs72701663	0.0249243	0.0301761	0.408827	2503	177935	-0.0348538	0.0349629	0.318824	1899	150559	-0.0005955	0.0228442	0.979203	4402	328494	40.3091	0.195551	1.00 (0.96;1.04)	0.97 (0.90;1.03)	1.03 (0.97;1.09)																						850-859.99	Both	1	1	18		1395	#456EB1	-0.0352984
859	Complication due to other implant and internal device	injuries & poisonings	rs11214357	0.0587697	0.0286087	0.0399506	2503	177935	0.0169439	0.0327403	0.604789	1899	150559	0.0406609	0.021543	0.0591023	4402	328494	0	0.336056	1.04 (1.00;1.09)	1.02 (0.95;1.08)	1.06 (1.00;1.12)																						850-859.99	Both	1	1	18		1395	#456EB1	1.8882
859	Complication due to other implant and internal device	injuries & poisonings	rs76412942	-0.0352875	0.064463	0.584099	2503	177935	-0.0903343	0.075496	0.231484	1899	150559	-0.0584984	0.0490234	0.232762	4402	328494	0	0.579237	0.94 (0.86;1.04)	0.91 (0.79;1.06)	0.97 (0.85;1.10)																						850-859.99	Both	1	1	18		1395	#456EB1	-1.18507
859	Complication due to other implant and internal device	injuries & poisonings	rs7412	0.0106454	0.0524564	0.839183	2503	177935	0.0725499	0.0584975	0.214894	1899	150559	0.0382371	0.039054	0.327539	4402	328494	0	0.430776	1.04 (0.96;1.12)	1.08 (0.96;1.21)	1.01 (0.91;1.12)																						850-859.99	Both	1	1	18		1395	#456EB1	0.968945
859	Complication due to other implant and internal device	injuries & poisonings	rs12881545	0.00843955	0.0304451	0.781622	2503	177935	-0.0467487	0.0346345	0.177089	1899	150559	-0.0156166	0.0228664	0.49464	4402	328494	30.1828	0.231388	0.98 (0.94;1.03)	0.95 (0.89;1.02)	1.01 (0.95;1.07)																						850-859.99	Both	1	1	18		1395	#456EB1	-0.686253
859	Complication due to other implant and internal device	injuries & poisonings	rs79486581	-0.033581	0.0618335	0.58707	2503	177935	0.042865	0.068577	0.531929	1899	150559	0.000699571	0.0459224	0.987846	4402	328494	0	0.407728	1.00 (0.91;1.09)	1.04 (0.91;1.19)	0.97 (0.86;1.09)																						850-859.99	Both	1	1	18		1395	#456EB1	0.00194297
859	Complication due to other implant and internal device	injuries & poisonings	rs3767221	0.0178905	0.0291417	0.539272	2503	177935	0.00117574	0.0334652	0.971973	1899	150559	0.0106819	0.021977	0.626931	4402	328494	0	0.706419	1.01 (0.97;1.05)	1.00 (0.94;1.07)	1.02 (0.96;1.08)																						850-859.99	Both	1	1	18		1395	#456EB1	0.475565
859	Complication due to other implant and internal device	injuries & poisonings	rs12040409	-0.0391816	0.0604197	0.516668	2503	177935	0.0718822	0.06597	0.275881	1899	150559	0.0114825	0.0445564	0.796633	4402	328494	35.1238	0.21441	1.01 (0.93;1.10)	1.07 (0.94;1.22)	0.96 (0.85;1.08)																						850-859.99	Both	1	1	18		1395	#456EB1	0.238468
859	Complication due to other implant and internal device	injuries & poisonings	rs11121272	0.0205708	0.0303989	0.498599	2503	177935	0.00113349	0.0347783	0.974	1899	150559	0.0121523	0.022888	0.595455	4402	328494	0	0.6739	1.01 (0.97;1.06)	1.00 (0.94;1.07)	1.02 (0.96;1.08)																						850-859.99	Both	1	1	18		1395	#456EB1	0.528048
859	Complication due to other implant and internal device	injuries & poisonings	rs2954038	0.0134439	0.0312304	0.666851	2503	177935	0.0788	0.0361796	0.0294044	1899	150559	0.0413492	0.023641	0.0802821	4402	328494	46.5213	0.171486	1.04 (1.00;1.09)	1.08 (1.01;1.16)	1.01 (0.95;1.08)																						850-859.99	Both	1	1	18		1395	#456EB1	1.7499
859	Complication due to other implant and internal device	injuries & poisonings	rs10915893	0.0110367	0.0295008	0.708318	2503	177935	-0.00858866	0.0340034	0.800591	1899	150559	0.00260855	0.0222833	0.90681	4402	328494	0	0.662869	1.00 (0.96;1.05)	0.99 (0.93;1.06)	1.01 (0.95;1.07)																						850-859.99	Both	1	1	18		1395	#456EB1	0.113666
859	Complication due to other implant and internal device	injuries & poisonings	rs1052517	0.0679087	0.0403086	0.0920431	2503	177935	0.057288	0.045981	0.212799	1899	150559	0.0632935	0.0303107	0.0367839	4402	328494	0	0.86211	1.07 (1.00;1.13)	1.06 (0.97;1.16)	1.07 (0.99;1.16)																						850-859.99	Both	1	1	18		1395	#456EB1	2.10214
859	Complication due to other implant and internal device	injuries & poisonings	rs7310409	0.0280367	0.0295144	0.342145	2503	177935	0.0470533	0.0339934	0.166301	1899	150559	0.0362105	0.0222863	0.104209	4402	328494	0	0.67272	1.04 (0.99;1.08)	1.05 (0.98;1.12)	1.03 (0.97;1.09)																						850-859.99	Both	1	1	18		1395	#456EB1	1.6341
859	Complication due to other implant and internal device	injuries & poisonings	rs1044261	-0.0222825	0.0540282	0.680029	2503	177935	-0.0315173	0.0626283	0.614793	1899	150559	-0.0262228	0.0409091	0.521522	4402	328494	0	0.911101	0.97 (0.90;1.06)	0.97 (0.86;1.10)	0.98 (0.88;1.09)																						850-859.99	Both	1	1	18		1395	#456EB1	-0.649591
859	Complication due to other implant and internal device	injuries & poisonings	rs10835952	-0.0423955	0.0323816	0.190452	2503	177935	0.00395676	0.0376142	0.916222	1899	150559	-0.0226651	0.0245405	0.355704	4402	328494	0	0.350352	0.98 (0.93;1.03)	1.00 (0.93;1.08)	0.96 (0.90;1.02)																						850-859.99	Both	1	1	18		1395	#456EB1	-0.914305
859	Complication due to other implant and internal device	injuries & poisonings	rs4395444	0.0329202	0.0294708	0.263975	2503	177935	-0.0176588	0.0335647	0.598811	1899	150559	0.0109019	0.0221457	0.622523	4402	328494	22.0119	0.257482	1.01 (0.97;1.06)	0.98 (0.92;1.05)	1.03 (0.98;1.09)																						850-859.99	Both	1	1	18		1395	#456EB1	0.499323
859	Complication due to other implant and internal device	injuries & poisonings	rs4897180	0.0541941	0.0286128	0.0582186	2503	177935	-0.0202378	0.032844	0.537776	1899	150559	0.0220785	0.0215742	0.306131	4402	328494	65.7511	0.0874985	1.02 (0.98;1.07)	0.98 (0.92;1.05)	1.06 (1.00;1.12)																						850-859.99	Both	1	1	18		1395	#456EB1	1.01517
859	Complication due to other implant and internal device	injuries & poisonings	rs705666	-0.0273729	0.0368159	0.457175	2503	177935	-0.079692	0.0429483	0.0635201	1899	150559	-0.0495337	0.0279517	0.0763754	4402	328494	0	0.355025	0.95 (0.90;1.00)	0.92 (0.85;1.00)	0.97 (0.91;1.05)																						850-859.99	Both	1	1	18		1395	#456EB1	-1.78232
859	Complication due to other implant and internal device	injuries & poisonings	rs56369941	-0.00992225	0.0310481	0.74929	2503	177935	-0.01961	0.0356846	0.582637	1899	150559	-0.0140963	0.0234232	0.547302	4402	328494	0	0.837719	0.99 (0.94;1.03)	0.98 (0.91;1.05)	0.99 (0.93;1.05)																						850-859.99	Both	1	1	18		1395	#456EB1	-0.607093
859	Complication due to other implant and internal device	injuries & poisonings	rs3745540	-0.0243388	0.028808	0.398188	2503	177935	0.0451255	0.0332679	0.174963	1899	150559	0.00542824	0.0217777	0.803162	4402	328494	59.8645	0.114458	1.01 (0.96;1.05)	1.05 (0.98;1.12)	0.98 (0.92;1.03)																						850-859.99	Both	1	1	18		1395	#456EB1	0.244783
859	Complication due to other implant and internal device	injuries & poisonings	rs7043969	0.0153645	0.0311499	0.62184	2503	177935	0.0323776	0.0359117	0.367275	1899	150559	0.0226691	0.0235311	0.335363	4402	328494	0	0.720436	1.02 (0.98;1.07)	1.03 (0.96;1.11)	1.02 (0.96;1.08)																						850-859.99	Both	1	1	18		1395	#456EB1	0.971061
859	Complication due to other implant and internal device	injuries & poisonings	rs115974400	-0.0694484	0.0583805	0.234211	2503	177935	-0.168301	0.0702162	0.0165343	1899	150559	-0.109853	0.0448909	0.0144006	4402	328494	14.6678	0.279013	0.89 (0.82;0.98)	0.85 (0.74;0.97)	0.93 (0.83;1.05)																						850-859.99	Both	1	1	18		1395	#456EB1	-2.47248
859	Complication due to other implant and internal device	injuries & poisonings	rs4351435	0.00765771	0.0311865	0.806034	2503	177935	0.0679584	0.0360872	0.0596769	1899	150559	0.0334386	0.0235961	0.156447	4402	328494	37.4375	0.20613	1.03 (0.99;1.08)	1.07 (1.00;1.15)	1.01 (0.95;1.07)																						850-859.99	Both	1	1	18		1395	#456EB1	1.41396
859	Complication due to other implant and internal device	injuries & poisonings	rs5919350	0.0107323	0.0386099	0.781038	2503	177935	0.0615373	0.0325393	0.0586023	1899	150559	0.0404382	0.0248815	0.104114	4402	328494	1.22484	0.314328	1.04 (0.99;1.09)	1.06 (1.00;1.13)	1.01 (0.94;1.09)																						850-859.99	Both	1	1	18		1395	#456EB1	1.63455
859	Complication due to other implant and internal device	injuries & poisonings	rs10788167	0.0111092	0.0340482	0.744214	2503	177935	-0.120331	0.0405179	0.00297972	1899	150559	-0.0432918	0.0260667	0.0967523	4402	328494	83.7874	0.013008	0.96 (0.91;1.01)	0.89 (0.82;0.96)	1.01 (0.95;1.08)																						850-859.99	Both	1	1	18		1395	#456EB1	-1.71298
859	Complication due to other implant and internal device	injuries & poisonings	rs17114699	0.0184626	0.0451101	0.682336	2503	177935	0.0393761	0.0511478	0.44139	1899	150559	0.0276127	0.0338319	0.414402	4402	328494	0	0.759104	1.03 (0.96;1.10)	1.04 (0.94;1.15)	1.02 (0.93;1.11)																						850-859.99	Both	1	1	18		1395	#456EB1	0.820271
859	Complication due to other implant and internal device	injuries & poisonings	rs4253311	0.0249995	0.0285324	0.380933	2503	177935	-0.0224272	0.0326912	0.492693	1899	150559	0.00449291	0.0214964	0.834442	4402	328494	16.293	0.274395	1.00 (0.96;1.05)	0.98 (0.92;1.04)	1.03 (0.97;1.08)																						850-859.99	Both	1	1	18		1395	#456EB1	0.226225
859	Complication due to other implant and internal device	injuries & poisonings	rs8942	0.0512153	0.0381413	0.179344	2503	177935	-0.0327066	0.0449535	0.466879	1899	150559	0.0160884	0.0290834	0.580139	4402	328494	50.6513	0.154587	1.02 (0.96;1.08)	0.97 (0.89;1.06)	1.05 (0.98;1.13)																						850-859.99	Both	1	1	18		1395	#456EB1	0.54995
859	Complication due to other implant and internal device	injuries & poisonings	rs4860987	-0.0562543	0.034782	0.105805	2503	177935	0.0107399	0.0392557	0.784401	1899	150559	-0.0267905	0.0260332	0.303437	4402	328494	38.7107	0.201481	0.97 (0.93;1.02)	1.01 (0.94;1.09)	0.95 (0.88;1.01)																						850-859.99	Both	1	1	18		1395	#456EB1	-1.0347
859	Complication due to other implant and internal device	injuries & poisonings	rs4829706	-0.0275448	0.0351774	0.433611	2503	177935	-0.00135064	0.0283806	0.962043	1899	150559	-0.0116783	0.0220882	0.597007	4402	328494	0	0.562227	0.99 (0.95;1.03)	1.00 (0.94;1.06)	0.97 (0.91;1.04)																						850-859.99	Both	1	1	18		1395	#456EB1	-0.525211
859	Complication due to other implant and internal device	injuries & poisonings	rs17458741	-0.00198157	0.0323217	0.951114	2503	177935	-0.0284345	0.0373284	0.446216	1899	150559	-0.0133163	0.0244347	0.585773	4402	328494	0	0.592144	0.99 (0.94;1.04)	0.97 (0.90;1.05)	1.00 (0.94;1.06)																						850-859.99	Both	1	1	18		1395	#456EB1	-0.545663
859	Complication due to other implant and internal device	injuries & poisonings	rs34475883	0.0434215	0.0389857	0.265373	2503	177935	-0.0265146	0.045629	0.561178	1899	150559	0.0139106	0.0296402	0.638843	4402	328494	26.3579	0.243899	1.01 (0.96;1.07)	0.97 (0.89;1.06)	1.04 (0.97;1.13)																						850-859.99	Both	1	1	18		1395	#456EB1	0.469245
859	Complication due to other implant and internal device	injuries & poisonings	rs549560	0.0199813	0.0311314	0.520979	2503	177935	-0.0517639	0.0361807	0.152515	1899	150559	-0.0105396	0.0235982	0.655145	4402	328494	55.7403	0.132806	0.99 (0.94;1.04)	0.95 (0.88;1.02)	1.02 (0.96;1.08)																						850-859.99	Both	1	1	18		1395	#456EB1	-0.455654
859	Complication due to other implant and internal device	injuries & poisonings	rs35759773	0.0149496	0.0298248	0.616198	2503	177935	0.0420082	0.0339502	0.215958	1899	150559	0.0267358	0.0224067	0.232788	4402	328494	0	0.549322	1.03 (0.98;1.07)	1.04 (0.98;1.11)	1.02 (0.96;1.08)																						850-859.99	Both	1	1	18		1395	#456EB1	1.20734
859	Complication due to other implant and internal device	injuries & poisonings	rs6115776	-0.0291524	0.0312255	0.350505	2503	177935	0.0651682	0.0354915	0.0663337	1899	150559	0.0120013	0.0234437	0.608706	4402	328494	74.881	0.0460147	1.01 (0.97;1.06)	1.07 (1.00;1.14)	0.97 (0.91;1.03)																						850-859.99	Both	1	1	18		1395	#456EB1	0.50532
859	Complication due to other implant and internal device	injuries & poisonings	rs112268616	0.0188841	0.0304072	0.534574	2503	177935	-0.0706546	0.0352897	0.0452705	1899	150559	-0.0192675	0.0230356	0.402916	4402	328494	72.9336	0.0545883	0.98 (0.94;1.03)	0.93 (0.87;1.00)	1.02 (0.96;1.08)																						850-859.99	Both	1	1	18		1395	#456EB1	-0.854207
859	Complication due to other implant and internal device	injuries & poisonings	rs953934	-0.0279079	0.0284954	0.327391	2503	177935	-0.0609607	0.0327087	0.0623572	1899	150559	-0.0421696	0.0214855	0.0496807	4402	328494	0	0.4461	0.96 (0.92;1.00)	0.94 (0.88;1.00)	0.97 (0.92;1.03)																						850-859.99	Both	1	1	18		1395	#456EB1	-1.9727
859	Complication due to other implant and internal device	injuries & poisonings	rs115478735	0.0224205	0.036522	0.539289	2503	177935	-0.0939059	0.0435447	0.0310416	1899	150559	-0.0256176	0.0279827	0.359939	4402	328494	76.1303	0.0406771	0.97 (0.92;1.03)	0.91 (0.84;0.99)	1.02 (0.95;1.10)																						850-859.99	Both	1	1	18		1395	#456EB1	-0.948454
859	Complication due to other implant and internal device	injuries & poisonings	rs62069691	-0.00443323	0.0490022	0.927914	2503	177935	-0.00226657	0.0561266	0.967788	1899	150559	-0.00349606	0.0369133	0.924545	4402	328494	0	0.976801	1.00 (0.93;1.07)	1.00 (0.89;1.11)	1.00 (0.90;1.10)																						850-859.99	Both	1	1	18		1395	#456EB1	-0.0984495
870.3	Other open wound of head and face	injuries & poisonings	rs6684395	0.0261995	0.0333515	0.432126	1882	184305	0.0167466	0.0267591	0.531428	2949	154158	0.0204487	0.0208715	0.327215	4831	338463	0	0.825036	1.02 (0.98;1.06)	1.02 (0.96;1.07)	1.03 (0.96;1.10)																						870-879.99	Both	1	1	18		1399	#456EB1	0.985761
870.3	Other open wound of head and face	injuries & poisonings	rs11214357	0.00522041	0.0329095	0.873961	1882	184305	0.0210023	0.0263527	0.425469	2949	154158	0.0148364	0.0205704	0.470756	4831	338463	0	0.70816	1.01 (0.97;1.06)	1.02 (0.97;1.08)	1.01 (0.94;1.07)																						870-879.99	Both	1	1	18		1399	#456EB1	0.723008
870.3	Other open wound of head and face	injuries & poisonings	rs10835952	-0.000942975	0.0375894	0.979986	1882	184305	-0.0235642	0.0300577	0.43306	2949	154158	-0.0147414	0.0234753	0.530036	4831	338463	0	0.638348	0.99 (0.94;1.03)	0.98 (0.92;1.04)	1.00 (0.93;1.08)																						870-879.99	Both	1	1	18		1399	#456EB1	-0.628147
870.3	Other open wound of head and face	injuries & poisonings	rs77924615	-0.00833079	0.0416821	0.841586	1882	184305	-0.0045472	0.0334462	0.891856	2949	154158	-0.00602915	0.0260864	0.81722	4831	338463	0	0.943559	0.99 (0.94;1.05)	1.00 (0.93;1.06)	0.99 (0.91;1.08)																						870-879.99	Both	1	1	18		1399	#456EB1	-0.236672
870.3	Other open wound of head and face	injuries & poisonings	rs1047891	-0.0446413	0.0355363	0.209036	1882	184305	0.00104419	0.0283673	0.970637	2949	154158	-0.0167371	0.0221699	0.450281	4831	338463	0.940889	0.315023	0.98 (0.94;1.03)	1.00 (0.95;1.06)	0.96 (0.89;1.03)																						870-879.99	Both	1	1	18		1399	#456EB1	-0.775932
870.3	Other open wound of head and face	injuries & poisonings	rs1044261	0.0915678	0.0593255	0.122714	1882	184305	-0.0570116	0.050956	0.263208	2949	154158	0.00606656	0.0386547	0.87529	4831	338463	72.2953	0.0574503	1.00 (0.93;1.08)	0.94 (0.85;1.04)	1.10 (0.98;1.23)																						870-879.99	Both	1	1	18		1399	#456EB1	0.106166
870.3	Other open wound of head and face	injuries & poisonings	rs4395444	0.0210598	0.0338641	0.534014	1882	184305	0.0218895	0.0271357	0.419858	2949	154158	0.0215651	0.0211759	0.308498	4831	338463	0	0.984745	1.02 (0.98;1.07)	1.02 (0.97;1.08)	1.02 (0.96;1.09)																						870-879.99	Both	1	1	18		1399	#456EB1	1.04055
870.3	Other open wound of head and face	injuries & poisonings	rs2954038	0.0373512	0.0360881	0.300668	1882	184305	0.035268	0.0288499	0.221531	2949	154158	0.0360803	0.0225343	0.109348	4831	338463	0	0.964037	1.04 (0.99;1.08)	1.04 (0.98;1.10)	1.04 (0.97;1.11)																						870-879.99	Both	1	1	18		1399	#456EB1	1.60725
870.3	Other open wound of head and face	injuries & poisonings	rs2239547	0.0127992	0.037327	0.731678	1882	184305	0.0264993	0.029886	0.37525	2949	154158	0.0211476	0.0233296	0.364686	4831	338463	0	0.774487	1.02 (0.98;1.07)	1.03 (0.97;1.09)	1.01 (0.94;1.09)																						870-879.99	Both	1	1	18		1399	#456EB1	0.894046
870.3	Other open wound of head and face	injuries & poisonings	rs17114699	0.0793724	0.0507042	0.117489	1882	184305	-0.0351119	0.042379	0.407375	2949	154158	0.0119721	0.0325168	0.712737	4831	338463	66.6819	0.0831943	1.01 (0.95;1.08)	0.97 (0.89;1.05)	1.08 (0.98;1.20)																						870-879.99	Both	1	1	18		1399	#456EB1	0.306151
870.3	Other open wound of head and face	injuries & poisonings	rs8942	-0.0511466	0.0454348	0.260286	1882	184305	0.104343	0.0346584	0.00260733	2949	154158	0.0471467	0.0275563	0.087095	4831	338463	86.4932	0.00650907	1.05 (0.99;1.10)	1.11 (1.04;1.19)	0.95 (0.87;1.04)																						870-879.99	Both	1	1	18		1399	#456EB1	1.64497
870.3	Other open wound of head and face	injuries & poisonings	rs9271635	-0.102734	0.0413004	0.0128654	1882	184305	0.0283004	0.0340344	0.405678	2949	154158	-0.0246949	0.0262652	0.347108	4831	338463	83.3193	0.0143469	0.98 (0.93;1.03)	1.03 (0.96;1.10)	0.90 (0.83;0.98)																						870-879.99	Both	1	1	18		1399	#456EB1	-0.885021
870.3	Other open wound of head and face	injuries & poisonings	rs7412	0.095212	0.0584086	0.10308	1882	184305	-0.114273	0.0509365	0.0248687	2949	154158	-0.0237791	0.0383893	0.53564	4831	338463	86.3137	0.00687034	0.97 (0.90;1.05)	0.89 (0.81;0.99)	1.10 (0.98;1.23)																						870-879.99	Both	1	1	18		1399	#456EB1	-0.741514
870.3	Other open wound of head and face	injuries & poisonings	rs10008644	0.0422464	0.0376044	0.261249	1882	184305	-0.0153786	0.0304983	0.61409	2949	154158	0.00748583	0.0236872	0.751981	4831	338463	29.4041	0.233978	1.01 (0.96;1.06)	0.98 (0.93;1.05)	1.04 (0.97;1.12)																						870-879.99	Both	1	1	18		1399	#456EB1	0.328546
870.3	Other open wound of head and face	injuries & poisonings	rs10915893	-0.0350302	0.0341798	0.305419	1882	184305	-0.017456	0.0274004	0.52408	2949	154158	-0.0243315	0.0213788	0.255074	4831	338463	0	0.688291	0.98 (0.94;1.02)	0.98 (0.93;1.04)	0.97 (0.90;1.03)																						870-879.99	Both	1	1	18		1399	#456EB1	-1.15319
870.3	Other open wound of head and face	injuries & poisonings	rs10788167	-0.000335587	0.0393189	0.99319	1882	184305	0.0233203	0.0313342	0.456728	2949	154158	0.0141321	0.0245046	0.564135	4831	338463	0	0.637992	1.01 (0.97;1.06)	1.02 (0.96;1.09)	1.00 (0.93;1.08)																						870-879.99	Both	1	1	18		1399	#456EB1	0.584205
870.3	Other open wound of head and face	injuries & poisonings	rs114139234	0.131151	0.156519	0.402074	1882	184305	-0.000952438	0.132166	0.99425	2949	154158	0.054034	0.100981	0.592585	4831	338463	0	0.519019	1.05 (0.86;1.28)	1.00 (0.77;1.29)	1.14 (0.84;1.55)																						870-879.99	Both	1	1	18		1399	#456EB1	0.491848
870.3	Other open wound of head and face	injuries & poisonings	rs681343	0.0485103	0.0330208	0.14181	1882	184305	0.0126666	0.0264676	0.632244	2949	154158	0.0266873	0.0206522	0.196279	4831	338463	0	0.397003	1.03 (0.99;1.07)	1.01 (0.96;1.07)	1.05 (0.98;1.12)																						870-879.99	Both	1	1	18		1399	#456EB1	1.28509
870.3	Other open wound of head and face	injuries & poisonings	rs112268616	-0.0146734	0.0351924	0.676715	1882	184305	-0.0150756	0.0281915	0.592818	2949	154158	-0.0149184	0.0220024	0.497749	4831	338463	0	0.992884	0.99 (0.94;1.03)	0.99 (0.93;1.04)	0.99 (0.92;1.06)																						870-879.99	Both	1	1	18		1399	#456EB1	-0.66722
870.3	Other open wound of head and face	injuries & poisonings	rs4351435	0.0449596	0.0361288	0.213342	1882	184305	0.0292013	0.0288007	0.310626	2949	154158	0.0353243	0.0225206	0.116757	4831	338463	0	0.733056	1.04 (0.99;1.08)	1.03 (0.97;1.09)	1.05 (0.97;1.12)																						870-879.99	Both	1	1	18		1399	#456EB1	1.57725
870.3	Other open wound of head and face	injuries & poisonings	rs3745540	-0.010234	0.0331981	0.757876	1882	184305	-0.0169177	0.0266157	0.52502	2949	154158	-0.0143026	0.0207659	0.490979	4831	338463	0	0.875185	0.99 (0.95;1.03)	0.98 (0.93;1.04)	0.99 (0.93;1.06)																						870-879.99	Both	1	1	18		1399	#456EB1	-0.699766
870.3	Other open wound of head and face	injuries & poisonings	rs7310409	0.0273708	0.0339888	0.420653	1882	184305	-0.00948469	0.0271731	0.727054	2949	154158	0.00488637	0.0212241	0.817915	4831	338463	0	0.397025	1.00 (0.96;1.05)	0.99 (0.94;1.04)	1.03 (0.96;1.10)																						870-879.99	Both	1	1	18		1399	#456EB1	0.219092
870.3	Other open wound of head and face	injuries & poisonings	rs4253311	0.0194551	0.0328421	0.553595	1882	184305	0.0199461	0.026343	0.448949	2949	154158	0.0197539	0.0205493	0.336404	4831	338463	0	0.990694	1.02 (0.98;1.06)	1.02 (0.97;1.07)	1.02 (0.96;1.09)																						870-879.99	Both	1	1	18		1399	#456EB1	0.972917
870.3	Other open wound of head and face	injuries & poisonings	rs11927365	0.0357235	0.0463552	0.440915	1882	184305	0.00848942	0.0367503	0.817312	2949	154158	0.0190004	0.028798	0.509395	4831	338463	0	0.645243	1.02 (0.96;1.08)	1.01 (0.94;1.08)	1.04 (0.95;1.13)																						870-879.99	Both	1	1	18		1399	#456EB1	0.641475
870.3	Other open wound of head and face	injuries & poisonings	rs12040409	-0.061167	0.0702303	0.383782	1882	184305	0.0736953	0.0531115	0.165272	2949	154158	0.0246281	0.0423618	0.560988	4831	338463	57.3719	0.125615	1.02 (0.94;1.11)	1.08 (0.97;1.19)	0.94 (0.82;1.08)																						870-879.99	Both	1	1	18		1399	#456EB1	0.538171
870.3	Other open wound of head and face	injuries & poisonings	rs953934	-0.00963609	0.0328297	0.769127	1882	184305	-0.00559776	0.0263664	0.831868	2949	154158	-0.0071812	0.0205573	0.726845	4831	338463	0	0.923594	0.99 (0.95;1.03)	0.99 (0.94;1.05)	0.99 (0.93;1.06)																						870-879.99	Both	1	1	18		1399	#456EB1	-0.385706
870.3	Other open wound of head and face	injuries & poisonings	rs1052517	-0.0127864	0.0451555	0.777051	1882	184305	0.00457505	0.0362253	0.899499	2949	154158	-0.00222322	0.0282564	0.937287	4831	338463	0	0.764251	1.00 (0.94;1.05)	1.00 (0.94;1.08)	0.99 (0.90;1.08)																						870-879.99	Both	1	1	18		1399	#456EB1	-0.0993645
870.3	Other open wound of head and face	injuries & poisonings	rs549560	-0.0290505	0.0362242	0.422573	1882	184305	0.0128898	0.0287516	0.653926	2949	154158	-0.00331998	0.0225201	0.882798	4831	338463	0	0.364479	1.00 (0.95;1.04)	1.01 (0.96;1.07)	0.97 (0.90;1.04)																						870-879.99	Both	1	1	18		1399	#456EB1	-0.189378
870.3	Other open wound of head and face	injuries & poisonings	rs11694716	0.0385522	0.0346405	0.265742	1882	184305	0.0113354	0.02759	0.681181	2949	154158	0.0218993	0.0215813	0.310233	4831	338463	0	0.538832	1.02 (0.98;1.07)	1.01 (0.96;1.07)	1.04 (0.97;1.11)																						870-879.99	Both	1	1	18		1399	#456EB1	1.02891
870.3	Other open wound of head and face	injuries & poisonings	rs115478735	-0.00671866	0.0426465	0.874817	1882	184305	0.0539607	0.0337475	0.109831	2949	154158	0.0305948	0.0264639	0.247643	4831	338463	19.6732	0.264526	1.03 (0.98;1.09)	1.06 (0.99;1.13)	0.99 (0.91;1.08)																						870-879.99	Both	1	1	18		1399	#456EB1	1.13812
870.3	Other open wound of head and face	injuries & poisonings	rs181785842	0.00087766	0.114659	0.993893	1882	184305	-0.000680021	0.0903779	0.993997	2949	154158	-8.30934e-05	0.0709788	0.999066	4831	338463	0	0.991487	1.00 (0.87;1.15)	1.00 (0.84;1.19)	1.00 (0.80;1.25)																						870-879.99	Both	1	1	18		1399	#456EB1	-0.00621567
870.3	Other open wound of head and face	injuries & poisonings	rs5919350	-0.0232735	0.0440741	0.597462	1882	184305	0.0123853	0.0253787	0.625536	2949	154158	0.00350609	0.0219932	0.87334	4831	338463	0	0.483219	1.00 (0.96;1.05)	1.01 (0.96;1.06)	0.98 (0.90;1.07)																						870-879.99	Both	1	1	18		1399	#456EB1	0.162327
870.3	Other open wound of head and face	injuries & poisonings	rs72701663	-0.0350307	0.0350813	0.318008	1882	184305	0.0268272	0.0278493	0.335397	2949	154158	0.00291432	0.0218119	0.89371	4831	338463	47.5675	0.167273	1.00 (0.96;1.05)	1.03 (0.97;1.08)	0.97 (0.90;1.03)																						870-879.99	Both	1	1	18		1399	#456EB1	0.135533
870.3	Other open wound of head and face	injuries & poisonings	rs11094681	0.0150476	0.0376884	0.689699	1882	184305	-0.0086005	0.021125	0.683916	2949	154158	-0.00294698	0.0184276	0.872943	4831	338463	0	0.584141	1.00 (0.96;1.03)	0.99 (0.95;1.03)	1.02 (0.94;1.09)																						870-879.99	Both	1	1	18		1399	#456EB1	-0.145193
870.3	Other open wound of head and face	injuries & poisonings	rs7311982	-0.0594927	0.0358229	0.0967647	1882	184305	-0.0198066	0.029052	0.495389	2949	154158	-0.0355523	0.0225644	0.115119	4831	338463	0	0.389543	0.96 (0.92;1.01)	0.98 (0.93;1.04)	0.94 (0.88;1.01)																						870-879.99	Both	1	1	18		1399	#456EB1	-1.59374
870.3	Other open wound of head and face	injuries & poisonings	rs113693994	0.0877456	0.0750752	0.242497	1882	184305	-0.0231844	0.0634956	0.715011	2949	154158	0.023075	0.0484811	0.634103	4831	338463	21.4335	0.259241	1.02 (0.93;1.13)	0.98 (0.86;1.11)	1.09 (0.94;1.26)																						870-879.99	Both	1	1	18		1399	#456EB1	0.48391
870.3	Other open wound of head and face	injuries & poisonings	rs115974400	0.0204017	0.0648185	0.75295	1882	184305	0.0600903	0.0513985	0.242361	2949	154158	0.0447686	0.0402734	0.266303	4831	338463	0	0.63139	1.05 (0.97;1.13)	1.06 (0.96;1.17)	1.02 (0.90;1.16)																						870-879.99	Both	1	1	18		1399	#456EB1	1.12484
870.3	Other open wound of head and face	injuries & poisonings	rs56369941	0.0197449	0.0355646	0.578768	1882	184305	-0.0317879	0.0287804	0.269377	2949	154158	-0.0113951	0.0223725	0.610518	4831	338463	21.1807	0.260006	0.99 (0.95;1.03)	0.97 (0.92;1.02)	1.02 (0.95;1.09)																						870-879.99	Both	1	1	18		1399	#456EB1	-0.516627
870.3	Other open wound of head and face	injuries & poisonings	rs12881545	-0.00237666	0.0350227	0.945897	1882	184305	-0.0140827	0.0280621	0.615779	2949	154158	-0.00950576	0.0218994	0.664241	4831	338463	0	0.794217	0.99 (0.95;1.03)	0.99 (0.93;1.04)	1.00 (0.93;1.07)																						870-879.99	Both	1	1	18		1399	#456EB1	-0.427265
870.3	Other open wound of head and face	injuries & poisonings	rs7043969	-0.0933168	0.0351549	0.00794397	1882	184305	0.010587	0.0287775	0.712953	2949	154158	-0.0311023	0.0222681	0.162498	4831	338463	80.8817	0.0221931	0.97 (0.93;1.01)	1.01 (0.96;1.07)	0.91 (0.85;0.98)																						870-879.99	Both	1	1	18		1399	#456EB1	-1.37808
870.3	Other open wound of head and face	injuries & poisonings	rs35759773	0.0113987	0.0343807	0.740234	1882	184305	0.00168079	0.0274731	0.951216	2949	154158	0.00546784	0.0214624	0.798906	4831	338463	0	0.825236	1.01 (0.96;1.05)	1.00 (0.95;1.06)	1.01 (0.95;1.08)																						870-879.99	Both	1	1	18		1399	#456EB1	0.261229
870.3	Other open wound of head and face	injuries & poisonings	rs76412942	-0.0527859	0.0747167	0.479889	1882	184305	-0.0281575	0.0590344	0.633386	2949	154158	-0.0376232	0.0463207	0.416659	4831	338463	0	0.795916	0.96 (0.88;1.05)	0.97 (0.87;1.09)	0.95 (0.82;1.10)																						870-879.99	Both	1	1	18		1399	#456EB1	-0.846505
870.3	Other open wound of head and face	injuries & poisonings	rs11121272	-0.0224986	0.0347901	0.517828	1882	184305	0.0196834	0.0280653	0.483089	2949	154158	0.00305429	0.0218437	0.888799	4831	338463	0	0.345329	1.00 (0.96;1.05)	1.02 (0.97;1.08)	0.98 (0.91;1.05)																						870-879.99	Both	1	1	18		1399	#456EB1	0.138797
870.3	Other open wound of head and face	injuries & poisonings	rs9692598	0.00303692	0.0328137	0.926261	1882	184305	-0.00196042	0.0263598	0.940715	2949	154158	-3.9488e-07	0.0205502	0.999985	4831	338463	0	0.90549	1.00 (0.96;1.04)	1.00 (0.95;1.05)	1.00 (0.94;1.07)																						870-879.99	Both	1	1	18		1399	#456EB1	0.0131365
870.3	Other open wound of head and face	injuries & poisonings	rs73045269	-0.0115582	0.0439624	0.792618	1882	184305	-0.00468462	0.0351219	0.893892	2949	154158	-0.00736254	0.0274402	0.788459	4831	338463	0	0.902776	0.99 (0.94;1.05)	1.00 (0.93;1.07)	0.99 (0.91;1.08)																						870-879.99	Both	1	1	18		1399	#456EB1	-0.263532
870.3	Other open wound of head and face	injuries & poisonings	rs12722013	-0.0256712	0.0788954	0.744891	1882	184305	0.0954121	0.0595588	0.10916	2949	154158	0.0514575	0.0475348	0.27902	4831	338463	33.3496	0.220615	1.05 (0.96;1.15)	1.10 (0.98;1.24)	0.97 (0.84;1.14)																						870-879.99	Both	1	1	18		1399	#456EB1	1.02985
870.3	Other open wound of head and face	injuries & poisonings	rs7251704	-0.0281872	0.038037	0.458665	1882	184305	-0.00960493	0.0303947	0.751997	2949	154158	-0.0168464	0.0237449	0.47803	4831	338463	0	0.702721	0.98 (0.94;1.03)	0.99 (0.93;1.05)	0.97 (0.90;1.05)																						870-879.99	Both	1	1	18		1399	#456EB1	-0.721218
870.3	Other open wound of head and face	injuries & poisonings	rs705666	-0.0203312	0.042211	0.63005	1882	184305	-0.0683801	0.0343959	0.046808	2949	154158	-0.0492069	0.0266643	0.0649765	4831	338463	0	0.377541	0.95 (0.90;1.00)	0.93 (0.87;1.00)	0.98 (0.90;1.06)																						870-879.99	Both	1	1	18		1399	#456EB1	-1.84176
870.3	Other open wound of head and face	injuries & poisonings	rs4829706	0.0349373	0.0397938	0.379967	1882	184305	0.0250992	0.0224633	0.263848	2949	154158	0.0274765	0.0195618	0.160139	4831	338463	0	0.829538	1.03 (0.99;1.07)	1.03 (0.98;1.07)	1.04 (0.96;1.12)																						870-879.99	Both	1	1	18		1399	#456EB1	1.39992
871	Open wounds of extremities	injuries & poisonings	rs6684395	0.0166368	0.0304513	0.58483	2254	184305	-0.0153921	0.0235792	0.513897	3783	154158	-0.0033865	0.0186434	0.855861	6037	338463	0	0.405614	1.00 (0.96;1.03)	0.98 (0.94;1.03)	1.02 (0.96;1.08)																						870-879.99	Both	1	0	18		1404	#456EB1	-0.158045
871	Open wounds of extremities	injuries & poisonings	rs4897180	-0.0191642	0.0302017	0.525729	2254	184305	-0.0193108	0.0234018	0.409267	3783	154158	-0.0192558	0.0184985	0.297904	6037	338463	0	0.996937	0.98 (0.95;1.02)	0.98 (0.94;1.03)	0.98 (0.92;1.04)																						870-879.99	Both	1	0	18		1404	#456EB1	-1.0436
871	Open wounds of extremities	injuries & poisonings	rs17458741	-0.00904676	0.0340521	0.79049	2254	184305	0.00969774	0.026387	0.713231	3783	154158	0.00266511	0.0208577	0.898326	6037	338463	0	0.663478	1.00 (0.96;1.04)	1.01 (0.96;1.06)	0.99 (0.93;1.06)																						870-879.99	Both	1	0	18		1404	#456EB1	0.13829
871	Open wounds of extremities	injuries & poisonings	rs1047891	-0.0396599	0.0324147	0.221134	2254	184305	0.00792549	0.0250466	0.751677	3783	154158	-0.00986421	0.0198193	0.618691	6037	338463	25.8935	0.245381	0.99 (0.95;1.03)	1.01 (0.96;1.06)	0.96 (0.90;1.02)																						870-879.99	Both	1	0	18		1404	#456EB1	-0.505516
871	Open wounds of extremities	injuries & poisonings	rs9692598	0.00233315	0.0299893	0.937988	2254	184305	-0.0136854	0.023322	0.557335	3783	154158	-0.00764864	0.0184102	0.677807	6037	338463	0	0.673282	0.99 (0.96;1.03)	0.99 (0.94;1.03)	1.00 (0.95;1.06)																						870-879.99	Both	1	0	18		1404	#456EB1	-0.424176
871	Open wounds of extremities	injuries & poisonings	rs5919350	-0.00354507	0.0404453	0.930154	2254	184305	0.0368997	0.0227713	0.105136	3783	154158	0.0271651	0.0198425	0.170989	6037	338463	0	0.383551	1.03 (0.99;1.07)	1.04 (0.99;1.08)	1.00 (0.92;1.08)																						870-879.99	Both	1	0	18		1404	#456EB1	1.37917
871	Open wounds of extremities	injuries & poisonings	rs73045269	-0.00811223	0.0401669	0.839945	2254	184305	0.0239318	0.030817	0.437408	3783	154158	0.0120586	0.02445	0.621875	6037	338463	0	0.526768	1.01 (0.96;1.06)	1.02 (0.96;1.09)	0.99 (0.92;1.07)																						870-879.99	Both	1	0	18		1404	#456EB1	0.497261
871	Open wounds of extremities	injuries & poisonings	rs11214357	0.0226232	0.030081	0.452006	2254	184305	-0.00359206	0.02331	0.877531	3783	154158	0.00624356	0.0184254	0.734718	6037	338463	0	0.490906	1.01 (0.97;1.04)	1.00 (0.95;1.04)	1.02 (0.96;1.09)																						870-879.99	Both	1	0	18		1404	#456EB1	0.344862
871	Open wounds of extremities	injuries & poisonings	rs17114699	-0.0474794	0.0486572	0.329166	2254	184305	0.0233886	0.0367421	0.524409	3783	154158	-0.0023465	0.0293214	0.936216	6037	338463	25.9799	0.245106	1.00 (0.94;1.06)	1.02 (0.95;1.10)	0.95 (0.87;1.05)																						870-879.99	Both	1	0	18		1404	#456EB1	-0.103466
871	Open wounds of extremities	injuries & poisonings	rs549560	0.00896284	0.0328215	0.784793	2254	184305	0.00646398	0.025457	0.799559	3783	154158	0.0074026	0.0201156	0.71287	6037	338463	0	0.952028	1.01 (0.97;1.05)	1.01 (0.96;1.06)	1.01 (0.95;1.08)																						870-879.99	Both	1	0	18		1404	#456EB1	0.360022
871	Open wounds of extremities	injuries & poisonings	rs112268616	-0.000907746	0.0321126	0.977449	2254	184305	0.0068564	0.0248209	0.782368	3783	154158	0.00395266	0.0196385	0.840486	6037	338463	0	0.848293	1.00 (0.97;1.04)	1.01 (0.96;1.06)	1.00 (0.94;1.06)																						870-879.99	Both	1	0	18		1404	#456EB1	0.202691
871	Open wounds of extremities	injuries & poisonings	rs11927365	0.072992	0.0429758	0.0894237	2254	184305	0.0418496	0.0329015	0.203385	3783	154158	0.0533576	0.0261245	0.0411083	6037	338463	0	0.565029	1.05 (1.00;1.11)	1.04 (0.98;1.11)	1.08 (0.99;1.17)																						870-879.99	Both	1	0	18		1404	#456EB1	2.02203
871	Open wounds of extremities	injuries & poisonings	rs6115776	0.0217613	0.0326936	0.505659	2254	184305	-0.0193256	0.0254963	0.448464	3783	154158	-0.00378752	0.0201053	0.850576	6037	338463	0	0.321685	1.00 (0.96;1.04)	0.98 (0.93;1.03)	1.02 (0.96;1.09)																						870-879.99	Both	1	0	18		1404	#456EB1	-0.196567
871	Open wounds of extremities	injuries & poisonings	rs10008644	-0.0494905	0.0351189	0.158769	2254	184305	-0.0338773	0.027107	0.211387	3783	154158	-0.0397064	0.0214584	0.0642569	6037	338463	0	0.724886	0.96 (0.92;1.00)	0.97 (0.92;1.02)	0.95 (0.89;1.02)																						870-879.99	Both	1	0	18		1404	#456EB1	-1.83778
871	Open wounds of extremities	injuries & poisonings	rs1044261	-0.0903082	0.0584871	0.122571	2254	184305	-0.00123275	0.0439832	0.97764	3783	154158	-0.0334102	0.0351525	0.341891	6037	338463	32.5061	0.223522	0.97 (0.90;1.04)	1.00 (0.92;1.09)	0.91 (0.81;1.02)																						870-879.99	Both	1	0	18		1404	#456EB1	-0.959722
871	Open wounds of extremities	injuries & poisonings	rs11094681	0.0183272	0.0344056	0.594254	2254	184305	6.75000285756054e-05	0.0187298	0.997125	3783	154158	0.00424177	0.0164502	0.796519	6037	338463	0	0.641125	1.00 (0.97;1.04)	1.00 (0.96;1.04)	1.02 (0.95;1.09)																						870-879.99	Both	1	0	18		1404	#456EB1	0.248965
871	Open wounds of extremities	injuries & poisonings	rs77924615	0.0597789	0.0373029	0.109039	2254	184305	-0.0644185	0.0300945	0.0323111	3783	154158	-0.015453	0.0234224	0.509414	6037	338463	85.1074	0.00956197	0.98 (0.94;1.03)	0.94 (0.88;0.99)	1.06 (0.99;1.14)																						870-879.99	Both	1	0	18		1404	#456EB1	-0.709047
871	Open wounds of extremities	injuries & poisonings	rs11121272	0.0662413	0.0322228	0.0398089	2254	184305	0.00014123	0.0247367	0.995445	3783	154158	0.0246514	0.0196216	0.208994	6037	338463	62.2309	0.103702	1.02 (0.99;1.07)	1.00 (0.95;1.05)	1.07 (1.00;1.14)																						870-879.99	Both	1	0	18		1404	#456EB1	1.25557
871	Open wounds of extremities	injuries & poisonings	rs681343	0.0107997	0.0301539	0.720228	2254	184305	0.018884	0.0233995	0.419652	3783	154158	0.0158455	0.0184863	0.391363	6037	338463	0	0.832257	1.02 (0.98;1.05)	1.02 (0.97;1.07)	1.01 (0.95;1.07)																						870-879.99	Both	1	0	18		1404	#456EB1	0.857826
871	Open wounds of extremities	injuries & poisonings	rs953934	-0.0485341	0.0300028	0.105738	2254	184305	0.0130029	0.0233422	0.577489	3783	154158	-0.0102001	0.0184232	0.579817	6037	338463	61.8404	0.105486	0.99 (0.95;1.03)	1.01 (0.97;1.06)	0.95 (0.90;1.01)																						870-879.99	Both	1	0	18		1404	#456EB1	-0.571409
871	Open wounds of extremities	injuries & poisonings	rs10788167	-0.0168671	0.0360785	0.640134	2254	184305	0.0324692	0.0276644	0.240522	3783	154158	0.0142019	0.0219534	0.517689	6037	338463	15.0816	0.277845	1.01 (0.97;1.06)	1.03 (0.98;1.09)	0.98 (0.92;1.06)																						870-879.99	Both	1	0	18		1404	#456EB1	0.643253
871	Open wounds of extremities	injuries & poisonings	rs7311982	0.0543611	0.0335225	0.104882	2254	184305	-0.00778746	0.0257483	0.762313	3783	154158	0.0152731	0.02042	0.454491	6037	338463	53.7409	0.141485	1.02 (0.98;1.06)	0.99 (0.94;1.04)	1.06 (0.99;1.13)																						870-879.99	Both	1	0	18		1404	#456EB1	0.758433
871	Open wounds of extremities	injuries & poisonings	rs35759773	0.049308	0.0312675	0.114802	2254	184305	-0.00296344	0.0243283	0.903049	3783	154158	0.0167481	0.0192009	0.383068	6037	338463	42.5567	0.187031	1.02 (0.98;1.06)	1.00 (0.95;1.05)	1.05 (0.99;1.12)																						870-879.99	Both	1	0	18		1404	#456EB1	0.8532
871	Open wounds of extremities	injuries & poisonings	rs10915893	-0.0330689	0.0312065	0.28929	2254	184305	-0.0227217	0.0242461	0.348692	3783	154158	-0.0266167	0.0191463	0.164477	6037	338463	0	0.793453	0.97 (0.94;1.01)	0.98 (0.93;1.03)	0.97 (0.91;1.03)																						870-879.99	Both	1	0	18		1404	#456EB1	-1.39365
871	Open wounds of extremities	injuries & poisonings	rs79486581	0.00955867	0.0637668	0.880843	2254	184305	0.0231501	0.0492209	0.638118	3783	154158	0.0180756	0.0389635	0.642711	6037	338463	0	0.866013	1.02 (0.94;1.10)	1.02 (0.93;1.13)	1.01 (0.89;1.14)																						870-879.99	Both	1	0	18		1404	#456EB1	0.45753
871	Open wounds of extremities	injuries & poisonings	rs34475883	-0.0408431	0.0421434	0.332473	2254	184305	0.0105093	0.0320867	0.743269	3783	154158	-0.00833506	0.0255293	0.744054	6037	338463	0	0.332298	0.99 (0.94;1.04)	1.01 (0.95;1.08)	0.96 (0.88;1.04)																						870-879.99	Both	1	0	18		1404	#456EB1	-0.342733
871	Open wounds of extremities	injuries & poisonings	rs113693994	-0.00994578	0.0719103	0.889997	2254	184305	-0.0324715	0.0562564	0.563801	3783	154158	-0.0239194	0.0443085	0.589309	6037	338463	0	0.805125	0.98 (0.90;1.07)	0.97 (0.87;1.08)	0.99 (0.86;1.14)																						870-879.99	Both	1	0	18		1404	#456EB1	-0.522428
871	Open wounds of extremities	injuries & poisonings	rs115974400	0.0233244	0.0592621	0.69389	2254	184305	0.0140813	0.0462996	0.761025	3783	154158	0.0175847	0.0364849	0.629825	6037	338463	0	0.902181	1.02 (0.95;1.09)	1.01 (0.93;1.11)	1.02 (0.91;1.15)																						870-879.99	Both	1	0	18		1404	#456EB1	0.48979
871	Open wounds of extremities	injuries & poisonings	rs181785842	0.0701466	0.102296	0.492889	2254	184305	0.0658494	0.0784521	0.401268	3783	154158	0.0674408	0.0622527	0.278658	6037	338463	0	0.973409	1.07 (0.95;1.21)	1.07 (0.92;1.25)	1.07 (0.88;1.31)																						870-879.99	Both	1	0	18		1404	#456EB1	1.0774
871	Open wounds of extremities	injuries & poisonings	rs114139234	0.193513	0.13832	0.161806	2254	184305	-0.0212764	0.118146	0.857086	3783	154158	0.0693265	0.0898359	0.440292	6037	338463	28.2728	0.237702	1.07 (0.89;1.27)	0.98 (0.78;1.23)	1.21 (0.93;1.59)																						870-879.99	Both	1	0	18		1404	#456EB1	0.712376
871	Open wounds of extremities	injuries & poisonings	rs4351435	0.0531026	0.0330887	0.108525	2254	184305	0.039993	0.0255554	0.117594	3783	154158	0.0448911	0.0202255	0.0264505	6037	338463	0	0.753851	1.05 (1.01;1.09)	1.04 (0.99;1.09)	1.05 (0.99;1.13)																						870-879.99	Both	1	0	18		1404	#456EB1	2.21686
871	Open wounds of extremities	injuries & poisonings	rs11694716	0.0228354	0.0315782	0.469594	2254	184305	-0.0186678	0.0243054	0.442455	3783	154158	-0.00322757	0.0192608	0.86692	6037	338463	7.81347	0.297636	1.00 (0.96;1.04)	0.98 (0.94;1.03)	1.02 (0.96;1.09)																						870-879.99	Both	1	0	18		1404	#456EB1	-0.166625
871	Open wounds of extremities	injuries & poisonings	rs12722013	-0.0871776	0.0738629	0.237896	2254	184305	0.0115247	0.0545147	0.83257	3783	154158	-0.0232811	0.043862	0.595571	6037	338463	13.4937	0.2823	0.98 (0.90;1.06)	1.01 (0.91;1.13)	0.92 (0.79;1.06)																						870-879.99	Both	1	0	18		1404	#456EB1	-0.553906
871	Open wounds of extremities	injuries & poisonings	rs4395444	-0.0207549	0.0307997	0.500397	2254	184305	-0.00456587	0.0239375	0.848728	3783	154158	-0.0106622	0.0189004	0.572669	6037	338463	0	0.67813	0.99 (0.95;1.03)	1.00 (0.95;1.04)	0.98 (0.92;1.04)																						870-879.99	Both	1	0	18		1404	#456EB1	-0.546354
871	Open wounds of extremities	injuries & poisonings	rs1264343	0.0351101	0.0302252	0.24539	2254	184305	0.0148599	0.0235275	0.527652	3783	154158	0.0225004	0.0185658	0.225542	6037	338463	0	0.597022	1.02 (0.99;1.06)	1.01 (0.97;1.06)	1.04 (0.98;1.10)																						870-879.99	Both	1	0	18		1404	#456EB1	1.19766
871	Open wounds of extremities	injuries & poisonings	rs3767221	-0.0310287	0.0307976	0.313693	2254	184305	-0.00925919	0.0238241	0.697537	3783	154158	-0.0174092	0.018844	0.355558	6037	338463	0	0.576095	0.98 (0.95;1.02)	0.99 (0.95;1.04)	0.97 (0.91;1.03)																						870-879.99	Both	1	0	18		1404	#456EB1	-0.918944
871	Open wounds of extremities	injuries & poisonings	rs4860987	0.023697	0.0359391	0.509661	2254	184305	-0.0125025	0.0280871	0.656225	3783	154158	0.00122367	0.0221304	0.955905	6037	338463	0	0.427412	1.00 (0.96;1.05)	0.99 (0.93;1.04)	1.02 (0.95;1.10)																						870-879.99	Both	1	0	18		1404	#456EB1	0.0470691
871	Open wounds of extremities	injuries & poisonings	rs2954038	0.062762	0.0331715	0.0584849	2254	184305	0.0378101	0.0255539	0.138974	3783	154158	0.0471029	0.0202436	0.0199755	6037	338463	0	0.551246	1.05 (1.01;1.09)	1.04 (0.99;1.09)	1.06 (1.00;1.14)																						870-879.99	Both	1	0	18		1404	#456EB1	2.32535
871	Open wounds of extremities	injuries & poisonings	rs62069691	-0.0365001	0.052217	0.484547	2254	184305	0.0291169	0.0395055	0.461103	3783	154158	0.00523064	0.0315049	0.868136	6037	338463	0.42456	0.316281	1.00 (0.94;1.07)	1.03 (0.95;1.11)	0.96 (0.87;1.07)																						870-879.99	Both	1	0	18		1404	#456EB1	0.151631
871	Open wounds of extremities	injuries & poisonings	rs8942	0.0546439	0.0400928	0.172903	2254	184305	-0.0443123	0.0321389	0.167965	3783	154158	-0.00560036	0.0250766	0.823278	6037	338463	73.0366	0.0541285	0.99 (0.95;1.04)	0.96 (0.90;1.02)	1.06 (0.98;1.14)																						870-879.99	Both	1	0	18		1404	#456EB1	-0.24838
871	Open wounds of extremities	injuries & poisonings	rs76412942	0.0929072	0.0640156	0.14669	2254	184305	0.011512	0.0515028	0.82313	3783	154158	0.0434953	0.040128	0.278404	6037	338463	0	0.321846	1.04 (0.96;1.13)	1.01 (0.91;1.12)	1.10 (0.97;1.24)																						870-879.99	Both	1	0	18		1404	#456EB1	1.05769
871	Open wounds of extremities	injuries & poisonings	rs4253311	0.0105595	0.0300091	0.72493	2254	184305	-0.0106699	0.0232953	0.646932	3783	154158	-0.00268733	0.0184016	0.883892	6037	338463	0	0.576284	1.00 (0.96;1.03)	0.99 (0.95;1.04)	1.01 (0.95;1.07)																						870-879.99	Both	1	0	18		1404	#456EB1	-0.128969
871	Open wounds of extremities	injuries & poisonings	rs705666	-0.0388216	0.0387993	0.317033	2254	184305	0.0321367	0.0295385	0.276613	3783	154158	0.00610003	0.0235025	0.795213	6037	338463	52.7731	0.14563	1.01 (0.96;1.05)	1.03 (0.97;1.09)	0.96 (0.89;1.04)																						870-879.99	Both	1	0	18		1404	#456EB1	0.243873
871	Open wounds of extremities	injuries & poisonings	rs12881545	0.0201219	0.0321124	0.530915	2254	184305	-0.00982763	0.0248305	0.692261	3783	154158	0.00137882	0.0196432	0.94404	6037	338463	0	0.460631	1.00 (0.96;1.04)	0.99 (0.94;1.04)	1.02 (0.96;1.09)																						870-879.99	Both	1	0	18		1404	#456EB1	0.0686228
871	Open wounds of extremities	injuries & poisonings	rs12040409	-0.0659242	0.0642865	0.305139	2254	184305	0.00930002	0.0482968	0.847304	3783	154158	-0.0178396	0.0386138	0.644081	6037	338463	0	0.34951	0.98 (0.91;1.06)	1.01 (0.92;1.11)	0.94 (0.83;1.06)																						870-879.99	Both	1	0	18		1404	#456EB1	-0.472969
871	Open wounds of extremities	injuries & poisonings	rs2239547	0.00340505	0.0341408	0.920554	2254	184305	0.00898989	0.0265024	0.734452	3783	154158	0.00688993	0.0209351	0.742073	6037	338463	0	0.897185	1.01 (0.97;1.05)	1.01 (0.96;1.06)	1.00 (0.94;1.07)																						870-879.99	Both	1	0	18		1404	#456EB1	0.336868
871	Open wounds of extremities	injuries & poisonings	rs7310409	0.00611104	0.0309485	0.843469	2254	184305	0.0241522	0.0241333	0.316931	3783	154158	0.0173302	0.0190311	0.362493	6037	338463	0	0.645733	1.02 (0.98;1.06)	1.02 (0.98;1.07)	1.01 (0.95;1.07)																						870-879.99	Both	1	0	18		1404	#456EB1	0.91086
871	Open wounds of extremities	injuries & poisonings	rs56369941	-0.00171609	0.0326274	0.958053	2254	184305	-0.00207188	0.0253457	0.934849	3783	154158	-0.00193798	0.0200159	0.922868	6037	338463	0	0.993129	1.00 (0.96;1.04)	1.00 (0.95;1.05)	1.00 (0.94;1.06)																						870-879.99	Both	1	0	18		1404	#456EB1	-0.101183
871	Open wounds of extremities	injuries & poisonings	rs7043969	-0.0716575	0.0322839	0.0264457	2254	184305	0.0235532	0.0255238	0.356115	3783	154158	-0.0130683	0.0200222	0.513957	6037	338463	81.316	0.0206964	0.99 (0.95;1.03)	1.02 (0.97;1.08)	0.93 (0.87;0.99)																						870-879.99	Both	1	0	18		1404	#456EB1	-0.637708
871	Open wounds of extremities	injuries & poisonings	rs4829706	-0.030111	0.0370216	0.416026	2254	184305	-0.0247634	0.0204587	0.226123	3783	154158	-0.0260144	0.0179065	0.146281	6037	338463	0	0.899395	0.97 (0.94;1.01)	0.98 (0.94;1.02)	0.97 (0.90;1.04)																						870-879.99	Both	1	0	18		1404	#456EB1	-1.46151
871	Open wounds of extremities	injuries & poisonings	rs7412	0.076415	0.0536912	0.154669	2254	184305	-0.0159677	0.0430948	0.710992	3783	154158	0.0202291	0.033608	0.547232	6037	338463	44.4622	0.179643	1.02 (0.95;1.09)	0.98 (0.90;1.07)	1.08 (0.97;1.20)																						870-879.99	Both	1	0	18		1404	#456EB1	0.577138
871	Open wounds of extremities	injuries & poisonings	rs7251704	-0.0685392	0.0350896	0.0507885	2254	184305	-0.012237	0.0268832	0.648972	3783	154158	-0.0330611	0.0213402	0.121324	6037	338463	38.3588	0.202773	0.97 (0.93;1.01)	0.99 (0.94;1.04)	0.93 (0.87;1.00)																						870-879.99	Both	1	0	18		1404	#456EB1	-1.56812
907	Injuries to the nervous system	injuries & poisonings	rs11214357	-0.0669733	0.0359296	0.0623195	1573	188138	0.0257548	0.0364837	0.480235	1523	160733	-0.0213188	0.0255997	0.404971	3096	348871	69.5063	0.0701559	0.98 (0.93;1.03)	1.03 (0.96;1.10)	0.94 (0.87;1.00)																						905-909.99		1	1	18		1410	#456EB1	-0.823446
907	Injuries to the nervous system	injuries & poisonings	rs113693994	-0.0641596	0.0885961	0.468955	1573	188138	-0.124988	0.0923454	0.175901	1523	160733	-0.093314	0.0639313	0.144401	3096	348871	0	0.634555	0.91 (0.80;1.03)	0.88 (0.74;1.06)	0.94 (0.79;1.12)																						905-909.99		1	1	18		1410	#456EB1	-1.43833
907	Injuries to the nervous system	injuries & poisonings	rs62069691	-0.043007	0.0624649	0.49114	1573	188138	0.0742938	0.0606589	0.220658	1523	160733	0.0173636	0.0435168	0.689886	3096	348871	44.9007	0.177921	1.02 (0.93;1.11)	1.08 (0.96;1.21)	0.96 (0.85;1.08)																						905-909.99		1	1	18		1410	#456EB1	0.366554
907	Injuries to the nervous system	injuries & poisonings	rs17114699	-0.0446503	0.0579964	0.441371	1573	188138	-0.0102794	0.0581903	0.859783	1523	160733	-0.0275222	0.041078	0.502859	3096	348871	0	0.675685	0.97 (0.90;1.05)	0.99 (0.88;1.11)	0.96 (0.85;1.07)																						905-909.99		1	1	18		1410	#456EB1	-0.662654
907	Injuries to the nervous system	injuries & poisonings	rs72701663	0.00706021	0.0380397	0.852758	1573	188138	0.0452299	0.0383932	0.238769	1523	160733	0.0259685	0.0270222	0.33655	3096	348871	0	0.480043	1.03 (0.97;1.08)	1.05 (0.97;1.13)	1.01 (0.93;1.09)																						905-909.99		1	1	18		1410	#456EB1	0.961142
907	Injuries to the nervous system	injuries & poisonings	rs73045269	0.0123989	0.0475644	0.794343	1573	188138	0.03038	0.0480312	0.527057	1523	160733	0.0213016	0.033797	0.52851	3096	348871	0	0.790236	1.02 (0.96;1.09)	1.03 (0.94;1.13)	1.01 (0.92;1.11)																						905-909.99		1	1	18		1410	#456EB1	0.632017
907	Injuries to the nervous system	injuries & poisonings	rs7310409	0.0234135	0.0370723	0.527672	1573	188138	-0.0426525	0.03751	0.255497	1523	160733	-0.00923179	0.0263675	0.726248	3096	348871	36.2765	0.210312	0.99 (0.94;1.04)	0.96 (0.89;1.03)	1.02 (0.95;1.10)																						905-909.99		1	1	18		1410	#456EB1	-0.362087
907	Injuries to the nervous system	injuries & poisonings	rs549560	0.00785098	0.0392137	0.841316	1573	188138	0.00912669	0.0398111	0.818675	1523	160733	0.00847919	0.0279371	0.761501	3096	348871	0	0.981786	1.01 (0.95;1.07)	1.01 (0.93;1.09)	1.01 (0.93;1.09)																						905-909.99		1	1	18		1410	#456EB1	0.309807
907	Injuries to the nervous system	injuries & poisonings	rs77924615	-0.0170771	0.0454831	0.707318	1573	188138	-0.0601281	0.0469715	0.200511	1523	160733	-0.0379097	0.0326749	0.245964	3096	348871	0	0.510258	0.96 (0.90;1.03)	0.94 (0.86;1.03)	0.98 (0.90;1.07)																						905-909.99		1	1	18		1410	#456EB1	-1.17375
907	Injuries to the nervous system	injuries & poisonings	rs12881545	-0.0332763	0.0380389	0.381685	1573	188138	-0.110903	0.038238	0.00372773	1523	160733	-0.0718869	0.0269677	0.00768355	3096	348871	51.7231	0.150085	0.93 (0.88;0.98)	0.90 (0.83;0.96)	0.97 (0.90;1.04)																						905-909.99		1	1	18		1410	#456EB1	-2.66616
907	Injuries to the nervous system	injuries & poisonings	rs56369941	0.00400965	0.0389511	0.91801	1573	188138	0.0225243	0.0395302	0.568813	1523	160733	0.0131304	0.0277451	0.636034	3096	348871	0	0.738666	1.01 (0.96;1.07)	1.02 (0.95;1.11)	1.00 (0.93;1.08)																						905-909.99		1	1	18		1410	#456EB1	0.489634
907	Injuries to the nervous system	injuries & poisonings	rs3767221	-0.00533408	0.0367527	0.884605	1573	188138	0.0405081	0.0371336	0.275328	1523	160733	0.0173506	0.0261217	0.506548	3096	348871	0	0.380255	1.02 (0.97;1.07)	1.04 (0.97;1.12)	0.99 (0.93;1.07)																						905-909.99		1	1	18		1410	#456EB1	0.685933
907	Injuries to the nervous system	injuries & poisonings	rs1264343	0.0117827	0.0361848	0.744709	1573	188138	0.0883867	0.0366774	0.0159594	1523	160733	0.0495669	0.0257589	0.0543219	3096	348871	54.7633	0.137066	1.05 (1.00;1.10)	1.09 (1.02;1.17)	1.01 (0.94;1.09)																						905-909.99		1	1	18		1410	#456EB1	1.90195
907	Injuries to the nervous system	injuries & poisonings	rs10835952	0.0663061	0.0417185	0.111977	1573	188138	0.0171202	0.041996	0.683522	1523	160733	0.0418761	0.0295971	0.157105	3096	348871	0	0.406026	1.04 (0.98;1.11)	1.02 (0.94;1.10)	1.07 (0.98;1.16)																						905-909.99		1	1	18		1410	#456EB1	1.41579
907	Injuries to the nervous system	injuries & poisonings	rs705666	0.0422032	0.0453609	0.352171	1573	188138	0.00428859	0.0466526	0.926757	1523	160733	0.023778	0.0325221	0.464697	3096	348871	0	0.560112	1.02 (0.96;1.09)	1.00 (0.92;1.10)	1.04 (0.95;1.14)																						905-909.99		1	1	18		1410	#456EB1	0.729614
907	Injuries to the nervous system	injuries & poisonings	rs4897180	-0.01518	0.0360687	0.673855	1573	188138	-0.0181132	0.036601	0.620684	1523	160733	-0.0166251	0.0256906	0.517549	3096	348871	0	0.954481	0.98 (0.94;1.03)	0.98 (0.91;1.06)	0.98 (0.92;1.06)																						905-909.99		1	1	18		1410	#456EB1	-0.65104
907	Injuries to the nervous system	injuries & poisonings	rs6684395	-0.00104713	0.0363954	0.977047	1573	188138	0.0338829	0.0370609	0.360586	1523	160733	0.0161015	0.0259675	0.535217	3096	348871	0	0.50129	1.02 (0.97;1.07)	1.03 (0.96;1.11)	1.00 (0.93;1.07)																						905-909.99		1	1	18		1410	#456EB1	0.623153
907	Injuries to the nervous system	injuries & poisonings	rs7043969	-0.0216066	0.0388599	0.578203	1573	188138	0.0642609	0.040229	0.110182	1523	160733	0.0198411	0.0279496	0.477773	3096	348871	57.5699	0.124737	1.02 (0.97;1.08)	1.07 (0.99;1.15)	0.98 (0.91;1.06)																						905-909.99		1	1	18		1410	#456EB1	0.726699
907	Injuries to the nervous system	injuries & poisonings	rs12722013	-0.141239	0.091094	0.121027	1573	188138	-0.0205922	0.0870029	0.812902	1523	160733	-0.0781458	0.0629169	0.214219	3096	348871	0	0.338179	0.92 (0.82;1.04)	0.98 (0.83;1.16)	0.87 (0.73;1.04)																						905-909.99		1	1	18		1410	#456EB1	-1.2674
907	Injuries to the nervous system	injuries & poisonings	rs114139234	-0.193887	0.196779	0.324475	1573	188138	0.000327522	0.183707	0.998577	1523	160733	-0.0901153	0.134284	0.50217	3096	348871	0	0.470637	0.91 (0.70;1.18)	1.00 (0.70;1.43)	0.82 (0.56;1.21)																						905-909.99		1	1	18		1410	#456EB1	-0.707617
907	Injuries to the nervous system	injuries & poisonings	rs11927365	-0.00553091	0.0497887	0.911547	1573	188138	-0.0179512	0.0503265	0.72132	1523	160733	-0.0116743	0.0353946	0.741525	3096	348871	0	0.86073	0.99 (0.92;1.06)	0.98 (0.89;1.08)	0.99 (0.90;1.10)																						905-909.99		1	1	18		1410	#456EB1	-0.346089
907	Injuries to the nervous system	injuries & poisonings	rs953934	0.0215494	0.0358974	0.548303	1573	188138	-0.0575686	0.0364504	0.114251	1523	160733	-0.0174049	0.0255766	0.496186	3096	348871	58.1886	0.121982	0.98 (0.93;1.03)	0.94 (0.88;1.01)	1.02 (0.95;1.10)																						905-909.99		1	1	18		1410	#456EB1	-0.680145
907	Injuries to the nervous system	injuries & poisonings	rs7311982	-0.0148263	0.0394574	0.707099	1573	188138	0.0100938	0.0403989	0.802702	1523	160733	-0.00266005	0.0282276	0.924922	3096	348871	0	0.659002	1.00 (0.94;1.05)	1.01 (0.93;1.09)	0.99 (0.91;1.06)																						905-909.99		1	1	18		1410	#456EB1	-0.0877724
907	Injuries to the nervous system	injuries & poisonings	rs7251704	-6.31321e-05	0.0412518	0.998779	1573	188138	0.0504383	0.0414572	0.223743	1523	160733	0.0250622	0.0292418	0.391407	3096	348871	0	0.38786	1.02 (0.97;1.09)	1.05 (0.97;1.14)	1.00 (0.92;1.08)																						905-909.99		1	1	18		1410	#456EB1	0.839065
907	Injuries to the nervous system	injuries & poisonings	rs4351435	-0.00142206	0.0391562	0.971029	1573	188138	0.0302448	0.0399323	0.448809	1523	160733	0.0141007	0.027958	0.614014	3096	348871	0	0.571244	1.01 (0.96;1.07)	1.03 (0.95;1.11)	1.00 (0.92;1.08)																						905-909.99		1	1	18		1410	#456EB1	0.506728
907	Injuries to the nervous system	injuries & poisonings	rs12040409	0.083143	0.0723755	0.25065	1573	188138	0.007714	0.0757544	0.918892	1523	160733	0.0471481	0.052331	0.367609	3096	348871	0	0.471561	1.05 (0.95;1.16)	1.01 (0.87;1.17)	1.09 (0.94;1.25)																						905-909.99		1	1	18		1410	#456EB1	0.903864
907	Injuries to the nervous system	injuries & poisonings	rs2954038	-0.000336702	0.0391988	0.993147	1573	188138	0.0130991	0.0398149	0.742157	1523	160733	0.00627641	0.027933	0.822216	3096	348871	0	0.809966	1.01 (0.95;1.06)	1.01 (0.94;1.10)	1.00 (0.93;1.08)																						905-909.99		1	1	18		1410	#456EB1	0.224668
907	Injuries to the nervous system	injuries & poisonings	rs11694716	-0.00661027	0.0376315	0.860563	1573	188138	0.0547522	0.0384175	0.154102	1523	160733	0.0234369	0.0268831	0.383313	3096	348871	23.1937	0.253853	1.02 (0.97;1.08)	1.06 (0.98;1.14)	0.99 (0.92;1.07)																						905-909.99		1	1	18		1410	#456EB1	0.881729
907	Injuries to the nervous system	injuries & poisonings	rs35759773	0.0132303	0.0375273	0.724425	1573	188138	0.0357991	0.0378758	0.344572	1523	160733	0.0244104	0.0266582	0.359834	3096	348871	0	0.672089	1.02 (0.97;1.08)	1.04 (0.96;1.12)	1.01 (0.94;1.09)																						905-909.99		1	1	18		1410	#456EB1	0.908579
907	Injuries to the nervous system	injuries & poisonings	rs10915893	-0.0985805	0.0376676	0.00886765	1573	188138	-0.0134259	0.0379107	0.723229	1523	160733	-0.056277	0.0267205	0.0351927	3096	348871	60.613	0.111072	0.95 (0.90;1.00)	0.99 (0.92;1.06)	0.91 (0.84;0.98)																						905-909.99		1	1	18		1410	#456EB1	-2.11318
907	Injuries to the nervous system	injuries & poisonings	rs8942	-0.0518306	0.0496166	0.296197	1573	188138	0.0142788	0.0493062	0.772127	1523	160733	-0.0185685	0.034974	0.595472	3096	348871	0	0.344606	0.98 (0.92;1.05)	1.01 (0.92;1.12)	0.95 (0.86;1.05)																						905-909.99		1	1	18		1410	#456EB1	-0.538168
907	Injuries to the nervous system	injuries & poisonings	rs10845821	0.016961	0.0364494	0.641696	1573	188138	-0.0204979	0.0372473	0.5821	1523	160733	-0.00136295	0.0260511	0.958275	3096	348871	0	0.472276	1.00 (0.95;1.05)	0.98 (0.91;1.05)	1.02 (0.95;1.09)																						905-909.99		1	1	18		1410	#456EB1	-0.0411393
907	Injuries to the nervous system	injuries & poisonings	rs4253311	0.00765022	0.0359241	0.831362	1573	188138	0.0584295	0.0365097	0.109514	1523	160733	0.0326294	0.0256067	0.202575	3096	348871	0	0.321494	1.03 (0.98;1.09)	1.06 (0.99;1.14)	1.01 (0.94;1.08)																						905-909.99		1	1	18		1410	#456EB1	1.29197
907	Injuries to the nervous system	injuries & poisonings	rs4860987	0.0492211	0.0428119	0.250265	1573	188138	-0.0578305	0.0445204	0.193956	1523	160733	-0.00221121	0.0308589	0.942876	3096	348871	66.7111	0.083059	1.00 (0.94;1.06)	0.94 (0.86;1.03)	1.05 (0.97;1.14)																						905-909.99		1	1	18		1410	#456EB1	-0.0926495
907	Injuries to the nervous system	injuries & poisonings	rs11121272	0.0446368	0.03834	0.244329	1573	188138	-0.0554324	0.0383402	0.148232	1523	160733	-0.00539763	0.0271105	0.842187	3096	348871	70.6414	0.0649534	1.00 (0.94;1.05)	0.95 (0.88;1.02)	1.05 (0.97;1.13)																						905-909.99		1	1	18		1410	#456EB1	-0.168361
907	Injuries to the nervous system	injuries & poisonings	rs79486581	0.0832848	0.0735474	0.257468	1573	188138	0.0771732	0.0750283	0.303674	1523	160733	0.0802899	0.0525216	0.126338	3096	348871	0	0.953613	1.08 (0.98;1.20)	1.08 (0.93;1.25)	1.09 (0.94;1.26)																						905-909.99		1	1	18		1410	#456EB1	1.53101
907	Injuries to the nervous system	injuries & poisonings	rs2239547	0.0430621	0.0405024	0.287691	1573	188138	-0.0907884	0.0425585	0.0329034	1523	160733	-0.0205517	0.0293395	0.483627	3096	348871	80.7341	0.0227104	0.98 (0.92;1.04)	0.91 (0.84;0.99)	1.04 (0.96;1.13)																						905-909.99		1	1	18		1410	#456EB1	-0.730492
907	Injuries to the nervous system	injuries & poisonings	rs17458741	-0.00325655	0.0407075	0.936238	1573	188138	0.00780184	0.0412948	0.850147	1523	160733	0.00219345	0.0289899	0.939688	3096	348871	0	0.848754	1.00 (0.95;1.06)	1.01 (0.93;1.09)	1.00 (0.92;1.08)																						905-909.99		1	1	18		1410	#456EB1	0.0728153
907	Injuries to the nervous system	injuries & poisonings	rs115478735	0.039266	0.0459358	0.392661	1573	188138	0.0456447	0.0466619	0.327975	1523	160733	0.0424053	0.0327352	0.195181	3096	348871	0	0.922395	1.04 (0.98;1.11)	1.05 (0.96;1.15)	1.04 (0.95;1.14)																						905-909.99		1	1	18		1410	#456EB1	1.29624
907	Injuries to the nervous system	injuries & poisonings	rs7412	0.0545068	0.0648389	0.400544	1573	188138	0.0279549	0.0662548	0.673075	1523	160733	0.0415176	0.0463405	0.370292	3096	348871	0	0.774556	1.04 (0.95;1.14)	1.03 (0.90;1.17)	1.06 (0.93;1.20)																						905-909.99		1	1	18		1410	#456EB1	0.880138
907	Injuries to the nervous system	injuries & poisonings	rs4829706	-0.0160583	0.0440401	0.715388	1573	188138	0.00243048	0.0314798	0.938458	1523	160733	-0.00382168	0.02561	0.881375	3096	348871	0	0.732699	1.00 (0.95;1.05)	1.00 (0.94;1.07)	0.98 (0.90;1.07)																						905-909.99		1	1	18		1410	#456EB1	-0.161744
907	Injuries to the nervous system	injuries & poisonings	rs10008644	0.00890885	0.0413298	0.829335	1573	188138	-0.0063669	0.0421115	0.879825	1523	160733	0.00141407	0.0294971	0.961765	3096	348871	0	0.795719	1.00 (0.95;1.06)	0.99 (0.91;1.08)	1.01 (0.93;1.09)																						905-909.99		1	1	18		1410	#456EB1	0.0577028
907	Injuries to the nervous system	injuries & poisonings	rs34475883	-0.0362602	0.0502618	0.470647	1573	188138	-0.0527684	0.0512443	0.303131	1523	160733	-0.0443545	0.0358828	0.216423	3096	348871	0	0.818102	0.96 (0.89;1.03)	0.95 (0.86;1.05)	0.96 (0.87;1.06)																						905-909.99		1	1	18		1410	#456EB1	-1.22213
907	Injuries to the nervous system	injuries & poisonings	rs4395444	0.00444447	0.0369369	0.904225	1573	188138	0.0947937	0.0379544	0.0125048	1523	160733	0.0483918	0.0264707	0.0675308	3096	348871	65.6392	0.0880157	1.05 (1.00;1.11)	1.10 (1.02;1.18)	1.00 (0.93;1.08)																						905-909.99		1	1	18		1410	#456EB1	1.84339
907	Injuries to the nervous system	injuries & poisonings	rs115974400	0.0501791	0.070115	0.474196	1573	188138	-0.0277293	0.0735382	0.706119	1523	160733	0.0130804	0.0507458	0.79659	3096	348871	0	0.443223	1.01 (0.92;1.12)	0.97 (0.84;1.12)	1.05 (0.92;1.21)																						905-909.99		1	1	18		1410	#456EB1	0.247036
907	Injuries to the nervous system	injuries & poisonings	rs5919350	-0.0221895	0.0479794	0.643738	1573	188138	-0.0129382	0.0344536	0.70727	1523	160733	-0.0160857	0.0279856	0.565438	3096	348871	0	0.875544	0.98 (0.93;1.04)	0.99 (0.92;1.06)	0.98 (0.89;1.07)																						905-909.99		1	1	18		1410	#456EB1	-0.577515
907	Injuries to the nervous system	injuries & poisonings	rs1044261	-0.166131	0.0722888	0.0215532	1573	188138	0.10783	0.0659582	0.102085	1523	160733	-0.0166312	0.0487242	0.732852	3096	348871	87.2411	0.00511692	0.98 (0.89;1.07)	1.11 (0.98;1.27)	0.85 (0.74;0.98)																						905-909.99		1	1	18		1410	#456EB1	-0.495379
907	Injuries to the nervous system	injuries & poisonings	rs3745540	0.0270545	0.0363593	0.456823	1573	188138	0.0253304	0.0369607	0.493133	1523	160733	0.0262066	0.0259199	0.311987	3096	348871	0	0.973473	1.03 (0.98;1.08)	1.03 (0.95;1.10)	1.03 (0.96;1.10)																						905-909.99		1	1	18		1410	#456EB1	1.01765
907	Injuries to the nervous system	injuries & poisonings	rs9692598	-0.0545031	0.0358326	0.128248	1573	188138	0.055281	0.0365124	0.130017	1523	160733	-0.000642509	0.0255744	0.979957	3096	348871	78.2857	0.031874	1.00 (0.95;1.05)	1.06 (0.98;1.14)	0.95 (0.88;1.02)																						905-909.99		1	1	18		1410	#456EB1	-0.010698
907	Injuries to the nervous system	injuries & poisonings	rs112268616	0.0641892	0.0380244	0.0913909	1573	188138	-0.0247194	0.0390234	0.52644	1523	160733	0.0208875	0.0272336	0.443096	3096	348871	62.4442	0.102726	1.02 (0.97;1.08)	0.98 (0.90;1.05)	1.07 (0.99;1.15)																						905-909.99		1	1	18		1410	#456EB1	0.73852
907	Injuries to the nervous system	injuries & poisonings	rs10788167	-0.0151976	0.0430209	0.723892	1573	188138	-0.067039	0.0443926	0.131008	1523	160733	-0.040305	0.0308939	0.19202	3096	348871	0	0.401688	0.96 (0.90;1.02)	0.94 (0.86;1.02)	0.98 (0.91;1.07)																						905-909.99		1	1	18		1410	#456EB1	-1.32042
907	Injuries to the nervous system	injuries & poisonings	rs181785842	-0.0189769	0.12621	0.880481	1573	188138	0.0730262	0.121855	0.548981	1523	160733	0.0286394	0.0876638	0.743898	3096	348871	0	0.599982	1.03 (0.87;1.22)	1.08 (0.85;1.37)	0.98 (0.77;1.26)																						905-909.99		1	1	18		1410	#456EB1	0.315562
907	Injuries to the nervous system	injuries & poisonings	rs6115776	-0.01166	0.0391927	0.766081	1573	188138	0.00515377	0.039755	0.896853	1523	160733	-0.00337287	0.0279101	0.903812	3096	348871	0	0.763275	1.00 (0.94;1.05)	1.01 (0.93;1.09)	0.99 (0.92;1.07)																						905-909.99		1	1	18		1410	#456EB1	-0.121703
907	Injuries to the nervous system	injuries & poisonings	rs11094681	0.0490126	0.0414342	0.236847	1573	188138	0.0243727	0.029647	0.411022	1523	160733	0.0327161	0.0241107	0.174809	3096	348871	0	0.628652	1.03 (0.99;1.08)	1.02 (0.97;1.09)	1.05 (0.97;1.14)																						905-909.99		1	1	18		1410	#456EB1	1.34911
907	Injuries to the nervous system	injuries & poisonings	rs76412942	0.0125678	0.0787352	0.873179	1573	188138	0.0430921	0.0790663	0.585745	1523	160733	0.0277659	0.0557909	0.618711	3096	348871	0	0.784425	1.03 (0.92;1.15)	1.04 (0.89;1.22)	1.01 (0.87;1.18)																						905-909.99		1	1	18		1410	#456EB1	0.476567
915	Superficial injury without mention of infection	injuries & poisonings	rs1047891	0.0250192	0.0202023	0.215554	5815	182758	-0.00531187	0.020642	0.796922	5682	155437	0.0101802	0.0144381	0.480754	11497	338195	9.32113	0.293654	1.01 (0.98;1.04)	0.99 (0.96;1.04)	1.03 (0.99;1.07)																						910-919.99	Both	1	0	18		1412	#456EB1	0.687089
915	Superficial injury without mention of infection	injuries & poisonings	rs12881545	0.015756	0.0202211	0.43587	5815	182758	0.00141634	0.0204544	0.944795	5682	155437	0.0086684	0.0143802	0.546642	11497	338195	0	0.618092	1.01 (0.98;1.04)	1.00 (0.96;1.04)	1.02 (0.98;1.06)																						910-919.99	Both	1	0	18		1412	#456EB1	0.610436
915	Superficial injury without mention of infection	injuries & poisonings	rs72701663	0.00828969	0.0200561	0.679369	5815	182758	0.0249773	0.0202458	0.217314	5682	155437	0.0165549	0.0142484	0.245284	11497	338195	0	0.558165	1.02 (0.99;1.05)	1.03 (0.99;1.07)	1.01 (0.97;1.05)																						910-919.99	Both	1	0	18		1412	#456EB1	1.1719
915	Superficial injury without mention of infection	injuries & poisonings	rs3767221	0.00707625	0.0193533	0.714637	5815	182758	-0.0341169	0.0196334	0.0822643	5682	155437	-0.0132244	0.0137828	0.337316	11497	338195	55.2106	0.13512	0.99 (0.96;1.01)	0.97 (0.93;1.00)	1.01 (0.97;1.05)																						910-919.99	Both	1	0	18		1412	#456EB1	-0.953198
915	Superficial injury without mention of infection	injuries & poisonings	rs1264343	-0.0212461	0.0191237	0.266576	5815	182758	0.00903981	0.0193619	0.640581	5682	155437	-0.00629059	0.0136059	0.643836	11497	338195	19.2576	0.265759	0.99 (0.97;1.02)	1.01 (0.97;1.05)	0.98 (0.94;1.02)																						910-919.99	Both	1	0	18		1412	#456EB1	-0.480472
915	Superficial injury without mention of infection	injuries & poisonings	rs8942	0.023119	0.0255367	0.365292	5815	182758	0.0103932	0.0259462	0.688739	5682	155437	0.0168573	0.0182002	0.354334	11497	338195	0	0.726667	1.02 (0.98;1.05)	1.01 (0.96;1.06)	1.02 (0.97;1.08)																						910-919.99	Both	1	0	18		1412	#456EB1	0.920705
915	Superficial injury without mention of infection	injuries & poisonings	rs3745540	-0.0198601	0.019106	0.298587	5815	182758	0.0182241	0.0194075	0.347718	5682	155437	-0.0011161	0.0136153	0.934668	11497	338195	48.8633	0.161991	1.00 (0.97;1.03)	1.02 (0.98;1.06)	0.98 (0.94;1.02)																						910-919.99	Both	1	0	18		1412	#456EB1	-0.075677
915	Superficial injury without mention of infection	injuries & poisonings	rs62069691	-0.00156477	0.0324274	0.961513	5815	182758	-0.0308202	0.0331926	0.353136	5682	155437	-0.0158513	0.0231954	0.494366	11497	338195	0	0.528396	0.98 (0.94;1.03)	0.97 (0.91;1.03)	1.00 (0.94;1.06)																						910-919.99	Both	1	0	18		1412	#456EB1	-0.690817
915	Superficial injury without mention of infection	injuries & poisonings	rs10008644	0.0192104	0.021751	0.377128	5815	182758	-0.0145714	0.0221572	0.510773	5682	155437	0.00263208	0.0155219	0.865347	11497	338195	15.5241	0.27659	1.00 (0.97;1.03)	0.99 (0.94;1.03)	1.02 (0.98;1.06)																						910-919.99	Both	1	0	18		1412	#456EB1	0.190742
915	Superficial injury without mention of infection	injuries & poisonings	rs10788167	0.0188094	0.0225074	0.403325	5815	182758	0.00794914	0.0228552	0.727987	5682	155437	0.0134625	0.0160367	0.401199	11497	338195	0	0.734936	1.01 (0.98;1.05)	1.01 (0.96;1.05)	1.02 (0.98;1.06)																						910-919.99	Both	1	0	18		1412	#456EB1	0.839446
915	Superficial injury without mention of infection	injuries & poisonings	rs35759773	0.0218241	0.0197685	0.269601	5815	182758	-0.0104876	0.0200192	0.600365	5682	155437	0.00587183	0.0140663	0.676356	11497	338195	24.1829	0.250778	1.01 (0.98;1.03)	0.99 (0.95;1.03)	1.02 (0.98;1.06)																						910-919.99	Both	1	0	18		1412	#456EB1	0.421251
915	Superficial injury without mention of infection	injuries & poisonings	rs549560	-0.0236838	0.0208212	0.255335	5815	182758	0.00824552	0.020936	0.693696	5682	155437	-0.00780693	0.0147632	0.596937	11497	338195	14.4821	0.279536	0.99 (0.96;1.02)	1.01 (0.97;1.05)	0.98 (0.94;1.02)																						910-919.99	Both	1	0	18		1412	#456EB1	-0.55748
915	Superficial injury without mention of infection	injuries & poisonings	rs9271635	0.0364832	0.0247863	0.141045	5815	182758	0.0317409	0.0248312	0.201156	5682	155437	0.0341163	0.0175424	0.0518	11497	338195	0	0.892479	1.03 (1.00;1.07)	1.03 (0.98;1.08)	1.04 (0.99;1.09)																						910-919.99	Both	1	0	18		1412	#456EB1	1.96072
915	Superficial injury without mention of infection	injuries & poisonings	rs7043969	0.0339381	0.0207028	0.101151	5815	182758	0.00115408	0.0208771	0.955916	5682	155437	0.0176835	0.0147003	0.229002	11497	338195	19.5696	0.264834	1.02 (0.99;1.05)	1.00 (0.96;1.04)	1.03 (0.99;1.08)																						910-919.99	Both	1	0	18		1412	#456EB1	1.19952
915	Superficial injury without mention of infection	injuries & poisonings	rs79486581	-0.00977572	0.0403543	0.808589	5815	182758	0.0414331	0.0400423	0.300793	5682	155437	0.0160275	0.0284239	0.57284	11497	338195	0	0.367705	1.02 (0.96;1.07)	1.04 (0.96;1.13)	0.99 (0.91;1.07)																						910-919.99	Both	1	0	18		1412	#456EB1	0.551459
915	Superficial injury without mention of infection	injuries & poisonings	rs10845821	-0.00576929	0.0192469	0.764367	5815	182758	0.00411376	0.0195329	0.833194	5682	155437	-0.000900655	0.0137096	0.947621	11497	338195	0	0.718546	1.00 (0.97;1.03)	1.00 (0.97;1.04)	0.99 (0.96;1.03)																						910-919.99	Both	1	0	18		1412	#456EB1	-0.0481678
915	Superficial injury without mention of infection	injuries & poisonings	rs113693994	0.097316	0.0434396	0.0250739	5815	182758	-0.0374597	0.0466474	0.421952	5682	155437	0.0347213	0.03179	0.274742	11497	338195	77.6323	0.0344802	1.03 (0.97;1.10)	0.96 (0.88;1.06)	1.10 (1.01;1.20)																						910-919.99	Both	1	0	18		1412	#456EB1	1.07329
915	Superficial injury without mention of infection	injuries & poisonings	rs4829706	0.0149129	0.0230088	0.516895	5815	182758	-0.0106326	0.0166502	0.523091	5682	155437	-0.00185296	0.0134888	0.890738	11497	338195	0	0.368414	1.00 (0.97;1.02)	0.99 (0.96;1.02)	1.02 (0.97;1.06)																						910-919.99	Both	1	0	18		1412	#456EB1	-0.150339
915	Superficial injury without mention of infection	injuries & poisonings	rs9692598	-0.0140995	0.0188931	0.455499	5815	182758	0.0221523	0.0191754	0.247989	5682	155437	0.00375756	0.0134581	0.780088	11497	338195	44.8603	0.17808	1.00 (0.98;1.03)	1.02 (0.98;1.06)	0.99 (0.95;1.02)																						910-919.99	Both	1	0	18		1412	#456EB1	0.30626
915	Superficial injury without mention of infection	injuries & poisonings	rs7311982	0.0465199	0.0210767	0.0273018	5815	182758	-0.0148857	0.0211323	0.481182	5682	155437	0.0158981	0.0149231	0.286725	11497	338195	76.3754	0.0396483	1.02 (0.99;1.05)	0.99 (0.95;1.03)	1.05 (1.01;1.09)																						910-919.99	Both	1	0	18		1412	#456EB1	1.05732
915	Superficial injury without mention of infection	injuries & poisonings	rs681343	0.00679838	0.0189922	0.720376	5815	182758	0.00215881	0.0192496	0.910705	5682	155437	0.00450982	0.0135196	0.738699	11497	338195	0	0.863775	1.00 (0.98;1.03)	1.00 (0.97;1.04)	1.01 (0.97;1.05)																						910-919.99	Both	1	0	18		1412	#456EB1	0.323446
915	Superficial injury without mention of infection	injuries & poisonings	rs6684395	0.0454407	0.0192551	0.0182786	5815	182758	0.0016884	0.0194227	0.930727	5682	155437	0.023754	0.0136743	0.0823636	11497	338195	60.9249	0.109656	1.02 (1.00;1.05)	1.00 (0.96;1.04)	1.05 (1.01;1.09)																						910-919.99	Both	1	0	18		1412	#456EB1	1.73583
915	Superficial injury without mention of infection	injuries & poisonings	rs2239547	0.0171652	0.0214999	0.424648	5815	182758	0.0297493	0.0217356	0.171096	5682	155437	0.0233886	0.0152854	0.125984	11497	338195	0	0.680623	1.02 (0.99;1.05)	1.03 (0.99;1.08)	1.02 (0.98;1.06)																						910-919.99	Both	1	0	18		1412	#456EB1	1.50857
915	Superficial injury without mention of infection	injuries & poisonings	rs10915893	0.0419526	0.0194878	0.0313376	5815	182758	-0.0110413	0.0199059	0.579118	5682	155437	0.016018	0.0139254	0.250032	11497	338195	72.3674	0.0571262	1.02 (0.99;1.04)	0.99 (0.95;1.03)	1.04 (1.00;1.08)																						910-919.99	Both	1	0	18		1412	#456EB1	1.13272
915	Superficial injury without mention of infection	injuries & poisonings	rs181785842	0.0295938	0.0650314	0.64906	5815	182758	0.0591255	0.0641779	0.356907	5682	155437	0.0445547	0.0456794	0.329372	11497	338195	0	0.746527	1.05 (0.96;1.14)	1.06 (0.94;1.20)	1.03 (0.91;1.17)																						910-919.99	Both	1	0	18		1412	#456EB1	0.966814
915	Superficial injury without mention of infection	injuries & poisonings	rs115478735	-0.0498118	0.0249007	0.0454551	5815	182758	-0.00845147	0.0249828	0.735143	5682	155437	-0.0291997	0.0176364	0.097793	11497	338195	27.2697	0.240965	0.97 (0.94;1.01)	0.99 (0.94;1.04)	0.95 (0.91;1.00)																						910-919.99	Both	1	0	18		1412	#456EB1	-1.67009
915	Superficial injury without mention of infection	injuries & poisonings	rs17114699	0.0190906	0.0298684	0.52272	5815	182758	-0.00528208	0.03047	0.862374	5682	155437	0.00714727	0.0213297	0.73756	11497	338195	0	0.567851	1.01 (0.97;1.05)	0.99 (0.94;1.06)	1.02 (0.96;1.08)																						910-919.99	Both	1	0	18		1412	#456EB1	0.322049
915	Superficial injury without mention of infection	injuries & poisonings	rs115974400	0.0166458	0.037466	0.656832	5815	182758	0.0283028	0.0378554	0.454668	5682	155437	0.022414	0.0266291	0.399948	11497	338195	0	0.826755	1.02 (0.97;1.08)	1.03 (0.96;1.11)	1.02 (0.94;1.09)																						910-919.99	Both	1	0	18		1412	#456EB1	0.850419
915	Superficial injury without mention of infection	injuries & poisonings	rs4395444	0.0183479	0.0195023	0.346804	5815	182758	0.0242641	0.0197533	0.219314	5682	155437	0.0212681	0.0138781	0.1254	11497	338195	0	0.831225	1.02 (0.99;1.05)	1.02 (0.99;1.07)	1.02 (0.98;1.06)																						910-919.99	Both	1	0	18		1412	#456EB1	1.53593
915	Superficial injury without mention of infection	injuries & poisonings	rs56369941	-0.002704	0.020566	0.895396	5815	182758	-0.00336975	0.0208477	0.871592	5682	155437	-0.00303235	0.0146409	0.83592	11497	338195	0	0.981863	1.00 (0.97;1.03)	1.00 (0.96;1.04)	1.00 (0.96;1.04)																						910-919.99	Both	1	0	18		1412	#456EB1	-0.194784
915	Superficial injury without mention of infection	injuries & poisonings	rs2954038	-0.00994632	0.0206067	0.629327	5815	182758	0.0149067	0.0209059	0.475823	5682	155437	0.00230105	0.0146758	0.875409	11497	338195	0	0.397191	1.00 (0.97;1.03)	1.02 (0.97;1.06)	0.99 (0.95;1.03)																						910-919.99	Both	1	0	18		1412	#456EB1	0.167495
915	Superficial injury without mention of infection	injuries & poisonings	rs4253311	0.00712522	0.0189206	0.706482	5815	182758	-0.00164175	0.0191512	0.931685	5682	155437	0.00279484	0.0134597	0.835506	11497	338195	0	0.744688	1.00 (0.98;1.03)	1.00 (0.96;1.04)	1.01 (0.97;1.05)																						910-919.99	Both	1	0	18		1412	#456EB1	0.219661
915	Superficial injury without mention of infection	injuries & poisonings	rs7412	0.0199785	0.0346871	0.564639	5815	182758	-0.0511035	0.0359734	0.155436	5682	155437	-0.0142689	0.0249698	0.567697	11497	338195	50.5749	0.154906	0.98 (0.94;1.03)	0.95 (0.89;1.02)	1.02 (0.95;1.09)																						910-919.99	Both	1	0	18		1412	#456EB1	-0.61057
915	Superficial injury without mention of infection	injuries & poisonings	rs12722013	0.000948067	0.0450653	0.983216	5815	182758	-0.0110773	0.0455204	0.807735	5682	155437	-0.00500422	0.0320257	0.875831	11497	338195	0	0.851083	0.99 (0.93;1.06)	0.99 (0.90;1.08)	1.00 (0.92;1.09)																						910-919.99	Both	1	0	18		1412	#456EB1	-0.169522
915	Superficial injury without mention of infection	injuries & poisonings	rs11694716	-0.00478756	0.019844	0.809354	5815	182758	-0.0460877	0.0199245	0.0207165	5682	155437	-0.025354	0.0140602	0.07135	11497	338195	53.6393	0.141921	0.98 (0.95;1.00)	0.95 (0.92;0.99)	1.00 (0.96;1.03)																						910-919.99	Both	1	0	18		1412	#456EB1	-1.77885
915	Superficial injury without mention of infection	injuries & poisonings	rs112268616	-0.00258703	0.0202406	0.898296	5815	182758	0.00399203	0.0204335	0.845106	5682	155437	0.00067129	0.01438	0.962766	11497	338195	0	0.819065	1.00 (0.97;1.03)	1.00 (0.96;1.05)	1.00 (0.96;1.04)																						910-919.99	Both	1	0	18		1412	#456EB1	0.0415129
915	Superficial injury without mention of infection	injuries & poisonings	rs4897180	-0.0133498	0.0190153	0.482645	5815	182758	-0.0296589	0.0192306	0.123006	5682	155437	-0.0214126	0.0135213	0.113281	11497	338195	0	0.546475	0.98 (0.95;1.01)	0.97 (0.93;1.01)	0.99 (0.95;1.02)																						910-919.99	Both	1	0	18		1412	#456EB1	-1.59017
915	Superficial injury without mention of infection	injuries & poisonings	rs34475883	-0.0193021	0.0263328	0.463554	5815	182758	0.0341128	0.0261576	0.192191	5682	155437	0.00758362	0.0185578	0.682798	11497	338195	51.7154	0.150118	1.01 (0.97;1.04)	1.03 (0.98;1.09)	0.98 (0.93;1.03)																						910-919.99	Both	1	0	18		1412	#456EB1	0.402372
915	Superficial injury without mention of infection	injuries & poisonings	rs76412942	0.059634	0.040882	0.144651	5815	182758	0.0557426	0.0413577	0.177717	5682	155437	0.0577108	0.0290746	0.0471535	11497	338195	0	0.946648	1.06 (1.00;1.12)	1.06 (0.97;1.15)	1.06 (0.98;1.15)																						910-919.99	Both	1	0	18		1412	#456EB1	1.94419
915	Superficial injury without mention of infection	injuries & poisonings	rs5919350	0.0203325	0.0256557	0.428062	5815	182758	-0.0079073	0.0182057	0.664049	5682	155437	0.00155048	0.0148473	0.916829	11497	338195	0	0.369361	1.00 (0.97;1.03)	0.99 (0.96;1.03)	1.02 (0.97;1.07)																						910-919.99	Both	1	0	18		1412	#456EB1	0.0901577
915	Superficial injury without mention of infection	injuries & poisonings	rs10835952	0.0285873	0.0217846	0.189429	5815	182758	0.00744763	0.0220142	0.735129	5682	155437	0.0181283	0.0154846	0.241707	11497	338195	0	0.49488	1.02 (0.99;1.05)	1.01 (0.96;1.05)	1.03 (0.99;1.07)																						910-919.99	Both	1	0	18		1412	#456EB1	1.17621
915	Superficial injury without mention of infection	injuries & poisonings	rs17458741	0.0114583	0.0213776	0.591961	5815	182758	0.0148333	0.0216569	0.493394	5682	155437	0.0131239	0.015214	0.388348	11497	338195	0	0.911691	1.01 (0.98;1.04)	1.01 (0.97;1.06)	1.01 (0.97;1.05)																						910-919.99	Both	1	0	18		1412	#456EB1	0.859732
915	Superficial injury without mention of infection	injuries & poisonings	rs6115776	-0.00683439	0.0206436	0.740595	5815	182758	0.000694984	0.0208905	0.973461	5682	155437	-0.00311446	0.0146837	0.832027	11497	338195	0	0.797668	1.00 (0.97;1.03)	1.00 (0.96;1.04)	0.99 (0.95;1.03)																						910-919.99	Both	1	0	18		1412	#456EB1	-0.214735
915	Superficial injury without mention of infection	injuries & poisonings	rs1052517	0.0151649	0.0262304	0.563168	5815	182758	0.0102259	0.0264095	0.698603	5682	155437	0.0127122	0.0186107	0.494568	11497	338195	0	0.894439	1.01 (0.98;1.05)	1.01 (0.96;1.06)	1.02 (0.96;1.07)																						910-919.99	Both	1	0	18		1412	#456EB1	0.664025
915	Superficial injury without mention of infection	injuries & poisonings	rs4351435	-0.0114534	0.0205887	0.578009	5815	182758	0.0167092	0.0208996	0.424	5682	155437	0.00241691	0.0146671	0.869114	11497	338195	0	0.337078	1.00 (0.97;1.03)	1.02 (0.98;1.06)	0.99 (0.95;1.03)																						910-919.99	Both	1	0	18		1412	#456EB1	0.180454
915	Superficial injury without mention of infection	injuries & poisonings	rs953934	-0.0214415	0.0189049	0.25672	5815	182758	0.00985179	0.0191764	0.60743	5682	155437	-0.00601796	0.0134627	0.654869	11497	338195	25.952	0.245195	0.99 (0.97;1.02)	1.01 (0.97;1.05)	0.98 (0.94;1.02)																						910-919.99	Both	1	0	18		1412	#456EB1	-0.472534
915	Superficial injury without mention of infection	injuries & poisonings	rs11094681	0.0132731	0.0216594	0.540002	5815	182758	0.00143676	0.0154267	0.925796	5682	155437	0.00542034	0.0125653	0.666198	11497	338195	0	0.656236	1.01 (0.98;1.03)	1.00 (0.97;1.03)	1.01 (0.97;1.06)																						910-919.99	Both	1	0	18		1412	#456EB1	0.439987
916	Contusion	injuries & poisonings	rs705666	0.0582376	0.0423242	0.168825	1787	187924	0.0524016	0.0423138	0.215566	1801	160455	0.0553189	0.0299241	0.0645095	3588	348379	0	0.922318	1.06 (1.00;1.12)	1.05 (0.97;1.14)	1.06 (0.98;1.15)																						916-916.99	Both	1	1	18		1413	#456EB1	1.85835
916	Contusion	injuries & poisonings	rs4351435	0.0548682	0.037131	0.13949	1787	187924	-0.0304152	0.0363221	0.402383	1801	160455	0.0112875	0.0259649	0.663764	3588	348379	62.9051	0.100614	1.01 (0.96;1.06)	0.97 (0.90;1.04)	1.06 (0.98;1.14)																						916-916.99	Both	1	1	18		1413	#456EB1	0.460728
916	Contusion	injuries & poisonings	rs7310409	0.0182962	0.0348022	0.599083	1787	187924	-0.032422	0.0345498	0.348033	1801	160455	-0.00724747	0.0245192	0.767548	3588	348379	6.5096	0.301029	0.99 (0.95;1.04)	0.97 (0.90;1.04)	1.02 (0.95;1.09)																						916-916.99	Both	1	1	18		1413	#456EB1	-0.294275
916	Contusion	injuries & poisonings	rs9692598	0.00292894	0.0336454	0.930629	1787	187924	-0.00353424	0.0335864	0.916195	1801	160455	-0.000308323	0.02377	0.989651	3588	348379	0	0.891859	1.00 (0.95;1.05)	1.00 (0.93;1.06)	1.00 (0.94;1.07)																						916-916.99	Both	1	1	18		1413	#456EB1	-0.0130192
916	Contusion	injuries & poisonings	rs8942	0.00159819	0.0457596	0.972139	1787	187924	0.0291369	0.0451741	0.518933	1801	160455	0.0155448	0.0321479	0.628712	3588	348379	0	0.66845	1.02 (0.95;1.08)	1.03 (0.94;1.12)	1.00 (0.92;1.10)																						916-916.99	Both	1	1	18		1413	#456EB1	0.464723
916	Contusion	injuries & poisonings	rs11694716	0.0181907	0.0354363	0.607717	1787	187924	0.0687423	0.0354371	0.0523993	1801	160455	0.0434659	0.0250575	0.0828041	3588	348379	1.71976	0.313113	1.04 (0.99;1.10)	1.07 (1.00;1.15)	1.02 (0.95;1.09)																						916-916.99	Both	1	1	18		1413	#456EB1	1.74096
916	Contusion	injuries & poisonings	rs3745540	-0.0945604	0.0338427	0.0052042	1787	187924	-0.0515128	0.0338175	0.127694	1801	160455	-0.0730205	0.0239215	0.00226937	3588	348379	0	0.368244	0.93 (0.89;0.97)	0.95 (0.89;1.01)	0.91 (0.85;0.97)																						916-916.99	Both	1	1	18		1413	#456EB1	-3.05895
916	Contusion	injuries & poisonings	rs4829706	-0.0541258	0.041813	0.195502	1787	187924	-0.0405495	0.0297064	0.17225	1801	160455	-0.0451035	0.0242168	0.0625346	3588	348379	0	0.791249	0.96 (0.91;1.00)	0.96 (0.91;1.02)	0.95 (0.87;1.03)																						916-916.99	Both	1	1	18		1413	#456EB1	-1.87448
916	Contusion	injuries & poisonings	rs10845821	0.0030212	0.0342335	0.929676	1787	187924	0.0390029	0.0341308	0.253142	1801	160455	0.0210661	0.0241703	0.383443	3588	348379	0	0.456675	1.02 (0.97;1.07)	1.04 (0.97;1.11)	1.00 (0.94;1.07)																						916-916.99	Both	1	1	18		1413	#456EB1	0.872988
916	Contusion	injuries & poisonings	rs56369941	-0.0220824	0.0367322	0.547725	1787	187924	-0.0182982	0.0366076	0.617183	1801	160455	-0.0201839	0.0259294	0.436324	3588	348379	0	0.94183	0.98 (0.93;1.03)	0.98 (0.91;1.05)	0.98 (0.91;1.05)																						916-916.99	Both	1	1	18		1413	#456EB1	-0.781871
916	Contusion	injuries & poisonings	rs7043969	-0.0749117	0.0361353	0.0381641	1787	187924	0.0454904	0.0369168	0.217859	1801	160455	-0.0159985	0.0258234	0.535564	3588	348379	81.5916	0.0197677	0.98 (0.94;1.04)	1.05 (0.97;1.13)	0.93 (0.86;1.00)																						916-916.99	Both	1	1	18		1413	#456EB1	-0.595241
916	Contusion	injuries & poisonings	rs11927365	-0.0376047	0.0463277	0.416958	1787	187924	-0.038084	0.0461061	0.408799	1801	160455	-0.0378455	0.03268	0.246838	3588	348379	0	0.994148	0.96 (0.90;1.03)	0.96 (0.88;1.05)	0.96 (0.88;1.05)																						916-916.99	Both	1	1	18		1413	#456EB1	-1.16931
916	Contusion	injuries & poisonings	rs7251704	-0.0107575	0.0388325	0.781762	1787	187924	-0.00290524	0.0386178	0.940031	1801	160455	-0.00680963	0.0273825	0.803604	3588	348379	0	0.885991	0.99 (0.94;1.05)	1.00 (0.92;1.08)	0.99 (0.92;1.07)																						916-916.99	Both	1	1	18		1413	#456EB1	-0.250887
916	Contusion	injuries & poisonings	rs6115776	-0.0195635	0.0368052	0.595043	1787	187924	0.0106397	0.036575	0.771127	1801	160455	-0.00436716	0.0259434	0.86632	3588	348379	0	0.560509	1.00 (0.95;1.05)	1.01 (0.94;1.09)	0.98 (0.91;1.05)																						916-916.99	Both	1	1	18		1413	#456EB1	-0.183375
916	Contusion	injuries & poisonings	rs35759773	0.0172613	0.0352157	0.624021	1787	187924	0.0332256	0.0348879	0.340917	1801	160455	0.0253181	0.0247845	0.307004	3588	348379	0	0.747417	1.03 (0.98;1.08)	1.03 (0.97;1.11)	1.02 (0.95;1.09)																						916-916.99	Both	1	1	18		1413	#456EB1	1.02477
916	Contusion	injuries & poisonings	rs12881545	0.0100561	0.0359803	0.779869	1787	187924	-0.00935706	0.03575	0.793525	1801	160455	0.000287187	0.0253601	0.990965	3588	348379	0	0.701911	1.00 (0.95;1.05)	0.99 (0.92;1.06)	1.01 (0.94;1.08)																						916-916.99	Both	1	1	18		1413	#456EB1	0.0195096
916	Contusion	injuries & poisonings	rs76412942	0.138116	0.0703713	0.0496836	1787	187924	0.136835	0.0699484	0.0504382	1801	160455	0.137472	0.0496098	0.00558742	3588	348379	0	0.989698	1.15 (1.04;1.26)	1.15 (1.00;1.32)	1.15 (1.00;1.32)																						916-916.99	Both	1	1	18		1413	#456EB1	2.75213
916	Contusion	injuries & poisonings	rs62069691	-0.0378374	0.0586767	0.519028	1787	187924	-0.101249	0.0598854	0.0908902	1801	160455	-0.0688971	0.0419115	0.100203	3588	348379	0	0.449444	0.93 (0.86;1.01)	0.90 (0.80;1.02)	0.96 (0.86;1.08)																						916-916.99	Both	1	1	18		1413	#456EB1	-1.66037
916	Contusion	injuries & poisonings	rs10008644	-0.0170237	0.0390811	0.663128	1787	187924	-0.0194478	0.0388851	0.61698	1801	160455	-0.0182419	0.027565	0.508114	3588	348379	0	0.964928	0.98 (0.93;1.04)	0.98 (0.91;1.06)	0.98 (0.91;1.06)																						916-916.99	Both	1	1	18		1413	#456EB1	-0.650333
916	Contusion	injuries & poisonings	rs181785842	-0.0988627	0.122459	0.419486	1787	187924	-0.160378	0.123835	0.195286	1801	160455	-0.129277	0.0870738	0.137629	3588	348379	0	0.723927	0.88 (0.74;1.04)	0.85 (0.67;1.09)	0.91 (0.71;1.15)																						916-916.99	Both	1	1	18		1413	#456EB1	-1.49765
916	Contusion	injuries & poisonings	rs4253311	0.0123679	0.0336873	0.713516	1787	187924	0.0256471	0.0335704	0.444879	1801	160455	0.0190306	0.0237791	0.423532	3588	348379	0	0.780076	1.02 (0.97;1.07)	1.03 (0.96;1.10)	1.01 (0.95;1.08)																						916-916.99	Both	1	1	18		1413	#456EB1	0.800505
916	Contusion	injuries & poisonings	rs4860987	0.0221608	0.0403748	0.583091	1787	187924	0.0284804	0.0401901	0.478547	1801	160455	0.0253351	0.0284838	0.373759	3588	348379	0	0.91167	1.03 (0.97;1.08)	1.03 (0.95;1.11)	1.02 (0.94;1.11)																						916-916.99	Both	1	1	18		1413	#456EB1	0.888524
916	Contusion	injuries & poisonings	rs4395444	0.00166812	0.0346646	0.961619	1787	187924	0.00557094	0.034541	0.871869	1801	160455	0.0036265	0.0244678	0.882173	3588	348379	0	0.936433	1.00 (0.96;1.05)	1.01 (0.94;1.08)	1.00 (0.94;1.07)																						916-916.99	Both	1	1	18		1413	#456EB1	0.160668
916	Contusion	injuries & poisonings	rs10788167	-0.00426074	0.0403337	0.91587	1787	187924	0.0630511	0.0394735	0.110199	1801	160455	0.0301206	0.0282112	0.285664	3588	348379	29.7055	0.232978	1.03 (0.98;1.09)	1.07 (0.99;1.15)	1.00 (0.92;1.08)																						916-916.99	Both	1	1	18		1413	#456EB1	1.06785
916	Contusion	injuries & poisonings	rs11214357	-0.0389655	0.0337258	0.247943	1787	187924	0.0357378	0.0335885	0.287333	1801	160455	-0.00146141	0.0237991	0.951036	3588	348379	59.4018	0.116544	1.00 (0.95;1.05)	1.04 (0.97;1.11)	0.96 (0.90;1.03)																						916-916.99	Both	1	1	18		1413	#456EB1	-0.0563231
916	Contusion	injuries & poisonings	rs4897180	0.0103013	0.0338229	0.760697	1787	187924	-0.010346	0.0336653	0.758601	1801	160455	-7.05592e-05	0.0238605	0.997641	3588	348379	0	0.665261	1.00 (0.95;1.05)	0.99 (0.93;1.06)	1.01 (0.95;1.08)																						916-916.99	Both	1	1	18		1413	#456EB1	0.000919816
916	Contusion	injuries & poisonings	rs72701663	-0.0633488	0.0361575	0.0797694	1787	187924	-0.0259382	0.0357845	0.468547	1801	160455	-0.0444495	0.0254343	0.0805293	3588	348379	0	0.462098	0.96 (0.91;1.01)	0.97 (0.91;1.05)	0.94 (0.87;1.01)																						916-916.99	Both	1	1	18		1413	#456EB1	-1.73972
916	Contusion	injuries & poisonings	rs10915893	0.000221502	0.0348781	0.994933	1787	187924	-0.0577875	0.0351133	0.0998168	1801	160455	-0.0285881	0.0247453	0.247971	3588	348379	27.2096	0.241159	0.97 (0.93;1.02)	0.94 (0.88;1.01)	1.00 (0.93;1.07)																						916-916.99	Both	1	1	18		1413	#456EB1	-1.1646
916	Contusion	injuries & poisonings	rs681343	0.0264488	0.033828	0.434295	1787	187924	-0.00975181	0.033712	0.772376	1801	160455	0.00828634	0.0238789	0.72858	3588	348379	0	0.448451	1.01 (0.96;1.06)	0.99 (0.93;1.06)	1.03 (0.96;1.10)																						916-916.99	Both	1	1	18		1413	#456EB1	0.347627
916	Contusion	injuries & poisonings	rs73045269	-0.0592814	0.0457377	0.194936	1787	187924	-0.0577115	0.0455313	0.204972	1801	160455	-0.0584929	0.0322682	0.0698769	3588	348379	0	0.980594	0.94 (0.89;1.00)	0.94 (0.86;1.03)	0.94 (0.86;1.03)																						916-916.99	Both	1	1	18		1413	#456EB1	-1.8088
916	Contusion	injuries & poisonings	rs113693994	0.018069	0.0797031	0.820654	1787	187924	0.0728313	0.0779073	0.349868	1801	160455	0.046074	0.0557128	0.408242	3588	348379	0	0.623185	1.05 (0.94;1.17)	1.08 (0.92;1.25)	1.02 (0.87;1.19)																						916-916.99	Both	1	1	18		1413	#456EB1	0.839271
916	Contusion	injuries & poisonings	rs17114699	-0.0557398	0.0547282	0.308448	1787	187924	0.00662932	0.0531658	0.900768	1801	160455	-0.0236522	0.0381343	0.535103	3588	348379	0	0.413692	0.98 (0.91;1.05)	1.01 (0.91;1.12)	0.95 (0.85;1.05)																						916-916.99	Both	1	1	18		1413	#456EB1	-0.646834
916	Contusion	injuries & poisonings	rs953934	0.012886	0.0336854	0.702061	1787	187924	0.0323178	0.0336207	0.336429	1801	160455	0.0226206	0.0237963	0.341811	3588	348379	0	0.683058	1.02 (0.98;1.07)	1.03 (0.97;1.10)	1.01 (0.95;1.08)																						916-916.99	Both	1	1	18		1413	#456EB1	0.93179
916	Contusion	injuries & poisonings	rs1044261	0.0981102	0.0607439	0.106279	1787	187924	-0.0805359	0.0655857	0.219466	1801	160455	0.0156241	0.0445659	0.725901	3588	348379	74.9602	0.0456722	1.01 (0.93;1.11)	0.92 (0.81;1.05)	1.10 (0.98;1.24)																						916-916.99	Both	1	1	18		1413	#456EB1	0.286143
916	Contusion	injuries & poisonings	rs2954038	0.0589542	0.0371873	0.112891	1787	187924	-0.0489975	0.0362067	0.175969	1801	160455	0.00353633	0.0259418	0.89157	3588	348379	76.8842	0.0375334	1.00 (0.95;1.06)	0.95 (0.89;1.02)	1.06 (0.99;1.14)																						916-916.99	Both	1	1	18		1413	#456EB1	0.166955
916	Contusion	injuries & poisonings	rs34475883	0.0183339	0.0463511	0.692441	1787	187924	-0.00717277	0.0464579	0.8773	1801	160455	0.00560994	0.0328129	0.864249	3588	348379	0	0.697522	1.00 (0.94;1.07)	0.99 (0.91;1.09)	1.02 (0.93;1.12)																						916-916.99	Both	1	1	18		1413	#456EB1	0.151816
916	Contusion	injuries & poisonings	rs17458741	-0.0269689	0.0383824	0.482283	1787	187924	0.0394779	0.0377315	0.29543	1801	160455	0.0068227	0.0269074	0.799834	3588	348379	34.388	0.216998	1.01 (0.95;1.06)	1.04 (0.97;1.12)	0.97 (0.90;1.05)																						916-916.99	Both	1	1	18		1413	#456EB1	0.247603
916	Contusion	injuries & poisonings	rs549560	0.0778429	0.0363654	0.0323082	1787	187924	0.00111342	0.0367237	0.975813	1801	160455	0.0398543	0.02584	0.122989	3588	348379	54.6309	0.13764	1.04 (0.99;1.09)	1.00 (0.93;1.08)	1.08 (1.01;1.16)																						916-916.99	Both	1	1	18		1413	#456EB1	1.50804
916	Contusion	injuries & poisonings	rs11094681	0.0247907	0.0386934	0.521719	1787	187924	-0.0341121	0.0265928	0.199578	1801	160455	-0.0152155	0.021916	0.487516	3588	348379	36.4655	0.209635	0.99 (0.94;1.03)	0.97 (0.92;1.02)	1.03 (0.95;1.11)																						916-916.99	Both	1	1	18		1413	#456EB1	-0.675938
916	Contusion	injuries & poisonings	rs7311982	-0.0128514	0.0370813	0.728911	1787	187924	0.0253053	0.0373157	0.497682	1801	160455	0.00610673	0.0263029	0.816407	3588	348379	0	0.468257	1.01 (0.96;1.06)	1.03 (0.95;1.10)	0.99 (0.92;1.06)																						916-916.99	Both	1	1	18		1413	#456EB1	0.221574
916	Contusion	injuries & poisonings	rs1264343	0.0307161	0.0339306	0.365326	1787	187924	-0.0244819	0.0339908	0.471372	1801	160455	0.0031661	0.0240138	0.895107	3588	348379	24.2928	0.250435	1.00 (0.96;1.05)	0.98 (0.91;1.04)	1.03 (0.96;1.10)																						916-916.99	Both	1	1	18		1413	#456EB1	0.125379
916	Contusion	injuries & poisonings	rs7412	-0.0558552	0.0637156	0.380687	1787	187924	-0.0595406	0.0632854	0.346794	1801	160455	-0.0577104	0.0449009	0.198693	3588	348379	0	0.967265	0.94 (0.86;1.03)	0.94 (0.83;1.07)	0.95 (0.83;1.07)																						916-916.99	Both	1	1	18		1413	#456EB1	-1.28516
916	Contusion	injuries & poisonings	rs6684395	0.0310441	0.034227	0.364403	1787	187924	0.0412864	0.0341554	0.226746	1801	160455	0.036176	0.0241768	0.134572	3588	348379	0	0.832247	1.04 (0.99;1.09)	1.04 (0.97;1.11)	1.03 (0.96;1.10)																						916-916.99	Both	1	1	18		1413	#456EB1	1.50332
916	Contusion	injuries & poisonings	rs10835952	0.057574	0.039086	0.140749	1787	187924	-0.010871	0.0384089	0.777151	1801	160455	0.0227535	0.0273955	0.406224	3588	348379	35.8988	0.21166	1.02 (0.97;1.08)	0.99 (0.92;1.07)	1.06 (0.98;1.14)																						916-916.99	Both	1	1	18		1413	#456EB1	0.838112
916	Contusion	injuries & poisonings	rs9271635	6.72828288817058e-05	0.0436552	0.99877	1787	187924	-0.00691191	0.0430763	0.872521	1801	160455	-0.00346889	0.0306622	0.909925	3588	348379	0	0.909398	1.00 (0.94;1.06)	0.99 (0.91;1.08)	1.00 (0.92;1.09)																						916-916.99	Both	1	1	18		1413	#456EB1	-0.094388
916	Contusion	injuries & poisonings	rs1052517	0.0189103	0.0467946	0.68613	1787	187924	-0.0649478	0.0451185	0.150011	1801	160455	-0.0245474	0.03248	0.449787	3588	348379	39.9132	0.197029	0.98 (0.92;1.04)	0.94 (0.86;1.02)	1.02 (0.93;1.12)																						916-916.99	Both	1	1	18		1413	#456EB1	-0.746623
916	Contusion	injuries & poisonings	rs5919350	0.0519611	0.0462396	0.261125	1787	187924	-0.00940542	0.0318343	0.76765	1801	160455	0.0103279	0.026221	0.693669	3588	348379	16.313	0.274338	1.01 (0.96;1.06)	0.99 (0.93;1.05)	1.05 (0.96;1.15)																						916-916.99	Both	1	1	18		1413	#456EB1	0.410956
916	Contusion	injuries & poisonings	rs114139234	-0.0804266	0.176075	0.647832	1787	187924	0.0290812	0.166744	0.861546	1801	160455	-0.0226943	0.12107	0.85131	3588	348379	0	0.651571	0.97 (0.77;1.24)	1.03 (0.74;1.43)	0.92 (0.65;1.30)																						916-916.99	Both	1	1	18		1413	#456EB1	-0.211802
916	Contusion	injuries & poisonings	rs115478735	-0.0268796	0.0440241	0.541487	1787	187924	-0.0100951	0.0436936	0.817282	1801	160455	-0.0184241	0.0310122	0.552451	3588	348379	0	0.786696	0.98 (0.92;1.04)	0.99 (0.91;1.08)	0.97 (0.89;1.06)																						916-916.99	Both	1	1	18		1413	#456EB1	-0.598517
916	Contusion	injuries & poisonings	rs11121272	0.00856153	0.0358314	0.811153	1787	187924	-0.0135074	0.035538	0.703883	1801	160455	-0.00256367	0.0252322	0.919072	3588	348379	0	0.661892	1.00 (0.95;1.05)	0.99 (0.92;1.06)	1.01 (0.94;1.08)																						916-916.99	Both	1	1	18		1413	#456EB1	-0.108082
916	Contusion	injuries & poisonings	rs12722013	0.107477	0.0764139	0.159573	1787	187924	0.0471729	0.0776001	0.543256	1801	160455	0.0777894	0.0544473	0.153088	3588	348379	0	0.579772	1.08 (0.97;1.20)	1.05 (0.90;1.22)	1.11 (0.96;1.29)																						916-916.99	Both	1	1	18		1413	#456EB1	1.40553
916	Contusion	injuries & poisonings	rs112268616	-0.0367018	0.0362282	0.311025	1787	187924	-0.0331883	0.0359899	0.356447	1801	160455	-0.0349335	0.0255325	0.171251	3588	348379	0	0.945146	0.97 (0.92;1.02)	0.97 (0.90;1.04)	0.96 (0.90;1.03)																						916-916.99	Both	1	1	18		1413	#456EB1	-1.35344
916	Contusion	injuries & poisonings	rs77924615	0.0400053	0.0420874	0.341844	1787	187924	0.0539326	0.0418445	0.197439	1801	160455	0.0470092	0.029674	0.113151	3588	348379	0	0.814466	1.05 (0.99;1.11)	1.06 (0.97;1.15)	1.04 (0.96;1.13)																						916-916.99	Both	1	1	18		1413	#456EB1	1.58551
916	Contusion	injuries & poisonings	rs115974400	-0.0114239	0.0674121	0.865433	1787	187924	0.0668826	0.0651896	0.304906	1801	160455	0.0290415	0.046862	0.53544	3588	348379	0	0.403701	1.03 (0.94;1.13)	1.07 (0.94;1.21)	0.99 (0.87;1.13)																						916-916.99	Both	1	1	18		1413	#456EB1	0.618308
916	Contusion	injuries & poisonings	rs1047891	0.0558267	0.0357715	0.118607	1787	187924	0.0383571	0.035883	0.285093	1801	160455	0.0471191	0.0253336	0.0628935	3588	348379	0	0.730252	1.05 (1.00;1.10)	1.04 (0.97;1.11)	1.06 (0.99;1.13)																						916-916.99	Both	1	1	18		1413	#456EB1	1.85871
938.2	Chronic dermatitis due to solar radiation	dermatologic	rs12881545	0.0154294	0.0278979	0.580218	3015	170130	0.0183431	0.0246695	0.457145	3922	147258	0.0170645	0.0184804	0.355808	6937	317388	0	0.937636	1.02 (0.98;1.05)	1.02 (0.97;1.07)	1.02 (0.96;1.07)																						930-949.99	Both	1	1	13		1186	#BEE5A0	0.92003
938.2	Chronic dermatitis due to solar radiation	dermatologic	rs7251704	-0.037915	0.0302551	0.210142	3015	170130	0.0108738	0.0264111	0.68055	3922	147258	-0.0102261	0.0198966	0.607277	6937	317388	32.2401	0.224433	0.99 (0.95;1.03)	1.01 (0.96;1.06)	0.96 (0.91;1.02)																						930-949.99	Both	1	1	13		1186	#BEE5A0	-0.499034
938.2	Chronic dermatitis due to solar radiation	dermatologic	rs10845821	-0.0333448	0.0265841	0.209728	3015	170130	0.0188149	0.0234786	0.42292	3922	147258	-0.00404176	0.0175979	0.818346	6937	317388	53.7624	0.141392	1.00 (0.96;1.03)	1.02 (0.97;1.07)	0.97 (0.92;1.02)																						930-949.99	Both	1	1	13		1186	#BEE5A0	-0.231244
938.2	Chronic dermatitis due to solar radiation	dermatologic	rs11094681	0.0100139	0.0298601	0.737354	3015	170130	-0.00839814	0.0184701	0.649333	3922	147258	-0.00330301	0.0157079	0.833452	6937	317388	0	0.600002	1.00 (0.97;1.03)	0.99 (0.96;1.03)	1.01 (0.95;1.07)																						930-949.99	Both	1	1	13		1186	#BEE5A0	-0.205374
938.2	Chronic dermatitis due to solar radiation	dermatologic	rs10835952	0.0465455	0.0302606	0.12401	3015	170130	-0.000998955	0.0265296	0.969963	3922	147258	0.0196632	0.0199487	0.324287	6937	317388	28.3549	0.237433	1.02 (0.98;1.06)	1.00 (0.95;1.05)	1.05 (0.99;1.11)																						930-949.99	Both	1	1	13		1186	#BEE5A0	0.991392
938.2	Chronic dermatitis due to solar radiation	dermatologic	rs7043969	-0.0414923	0.0282514	0.14192	3015	170130	-0.0366396	0.0250148	0.142999	3922	147258	-0.0387722	0.0187284	0.0384305	6937	317388	0	0.897673	0.96 (0.93;1.00)	0.96 (0.92;1.01)	0.96 (0.91;1.01)																						930-949.99	Both	1	1	13		1186	#BEE5A0	-2.07135
938.2	Chronic dermatitis due to solar radiation	dermatologic	rs7310409	0.0263421	0.0269953	0.32916	3015	170130	-0.0106643	0.0237423	0.653311	3922	147258	0.00547605	0.0178281	0.758723	6937	317388	5.62509	0.303306	1.01 (0.97;1.04)	0.99 (0.94;1.04)	1.03 (0.97;1.08)																						930-949.99	Both	1	1	13		1186	#BEE5A0	0.303706
938.2	Chronic dermatitis due to solar radiation	dermatologic	rs73045269	0.0462402	0.0343594	0.178374	3015	170130	0.00876885	0.0306394	0.774729	3922	147258	0.025367	0.0228679	0.267308	6937	317388	0	0.415672	1.03 (0.98;1.07)	1.01 (0.95;1.07)	1.05 (0.98;1.12)																						930-949.99	Both	1	1	13		1186	#BEE5A0	1.11832
938.2	Chronic dermatitis due to solar radiation	dermatologic	rs114139234	0.0580648	0.128496	0.651354	3015	170130	0.0227225	0.114442	0.842614	3922	147258	0.0383559	0.0854609	0.653567	6937	317388	0	0.837263	1.04 (0.88;1.23)	1.02 (0.82;1.28)	1.06 (0.82;1.36)																						930-949.99	Both	1	1	13		1186	#BEE5A0	0.449766
938.2	Chronic dermatitis due to solar radiation	dermatologic	rs12040409	-0.0496314	0.0554054	0.370366	3015	170130	0.0632072	0.046492	0.173979	3922	147258	0.0165835	0.0356145	0.641475	6937	317388	58.9143	0.118734	1.02 (0.95;1.09)	1.07 (0.97;1.17)	0.95 (0.85;1.06)																						930-949.99	Both	1	1	13		1186	#BEE5A0	0.437
938.2	Chronic dermatitis due to solar radiation	dermatologic	rs79486581	0.0863766	0.0538248	0.108544	3015	170130	-0.0784849	0.0509757	0.123645	3922	147258	-0.000532783	0.0370115	0.988515	6937	317388	79.7801	0.0261569	1.00 (0.93;1.07)	0.92 (0.84;1.02)	1.09 (0.98;1.21)																						930-949.99	Both	1	1	13		1186	#BEE5A0	-0.0903493
938.2	Chronic dermatitis due to solar radiation	dermatologic	rs76412942	-0.00052324	0.0584267	0.992855	3015	170130	-0.0195757	0.0515841	0.704324	3922	147258	-0.0112299	0.0386695	0.771504	6937	317388	0	0.806882	0.99 (0.92;1.07)	0.98 (0.89;1.08)	1.00 (0.89;1.12)																						930-949.99	Both	1	1	13		1186	#BEE5A0	-0.259374
938.2	Chronic dermatitis due to solar radiation	dermatologic	rs705666	-0.0303177	0.0336952	0.368246	3015	170130	0.00288268	0.0295323	0.922241	3922	147258	-0.011541	0.0222093	0.603309	6937	317388	0	0.458699	0.99 (0.95;1.03)	1.00 (0.95;1.06)	0.97 (0.91;1.04)																						930-949.99	Both	1	1	13		1186	#BEE5A0	-0.55011
938.2	Chronic dermatitis due to solar radiation	dermatologic	rs3767221	-0.0511722	0.0268297	0.0564823	3015	170130	-0.0114204	0.0236404	0.629034	3922	147258	-0.0287943	0.0177373	0.104508	6937	317388	19.0798	0.266285	0.97 (0.94;1.01)	0.99 (0.94;1.04)	0.95 (0.90;1.00)																						930-949.99	Both	1	1	13		1186	#BEE5A0	-1.63309
938.2	Chronic dermatitis due to solar radiation	dermatologic	rs6684395	0.00730227	0.0264623	0.782587	3015	170130	-0.00335695	0.0233601	0.885734	3922	147258	0.00131152	0.0175127	0.940302	6937	317388	0	0.762669	1.00 (0.97;1.04)	1.00 (0.95;1.04)	1.01 (0.96;1.06)																						930-949.99	Both	1	1	13		1186	#BEE5A0	0.070471
938.2	Chronic dermatitis due to solar radiation	dermatologic	rs181785842	0.135894	0.0871761	0.119032	3015	170130	0.070737	0.0780124	0.364544	3922	147258	0.0997122	0.0581339	0.0863052	6937	317388	0	0.577548	1.10 (0.99;1.24)	1.07 (0.92;1.25)	1.15 (0.97;1.36)																						930-949.99	Both	1	1	13		1186	#BEE5A0	1.71256
938.2	Chronic dermatitis due to solar radiation	dermatologic	rs4829706	-0.0226843	0.0321442	0.480373	3015	170130	-0.00671154	0.0200992	0.738439	3922	147258	-0.0112012	0.0170419	0.511006	6937	317388	0	0.673519	0.99 (0.96;1.02)	0.99 (0.95;1.03)	0.98 (0.92;1.04)																						930-949.99	Both	1	1	13		1186	#BEE5A0	-0.670215
938.2	Chronic dermatitis due to solar radiation	dermatologic	rs17458741	0.0181412	0.0294688	0.538156	3015	170130	-0.00472338	0.0261888	0.856871	3922	147258	0.00536609	0.0195756	0.783992	6937	317388	0	0.56194	1.01 (0.97;1.04)	1.00 (0.95;1.05)	1.02 (0.96;1.08)																						930-949.99	Both	1	1	13		1186	#BEE5A0	0.268408
938.2	Chronic dermatitis due to solar radiation	dermatologic	rs11694716	0.0374087	0.0275133	0.173939	3015	170130	0.0244607	0.0241682	0.31149	3922	147258	0.0301001	0.0181576	0.0973761	6937	317388	0	0.723662	1.03 (0.99;1.07)	1.02 (0.98;1.07)	1.04 (0.98;1.10)																						930-949.99	Both	1	1	13		1186	#BEE5A0	1.65466
938.2	Chronic dermatitis due to solar radiation	dermatologic	rs34475883	0.0349604	0.0358793	0.329865	3015	170130	0.00755062	0.0317944	0.812282	3922	147258	0.019607	0.0237958	0.409958	6937	317388	0	0.567488	1.02 (0.97;1.07)	1.01 (0.95;1.07)	1.04 (0.97;1.11)																						930-949.99	Both	1	1	13		1186	#BEE5A0	0.847421
938.2	Chronic dermatitis due to solar radiation	dermatologic	rs10008644	0.00804164	0.030143	0.789636	3015	170130	-0.0164536	0.0267022	0.53777	3922	147258	-0.00568324	0.0199876	0.776151	6937	317388	0	0.542997	0.99 (0.96;1.03)	0.98 (0.93;1.04)	1.01 (0.95;1.07)																						930-949.99	Both	1	1	13		1186	#BEE5A0	-0.283191
938.2	Chronic dermatitis due to solar radiation	dermatologic	rs4897180	-0.0114968	0.0262555	0.661472	3015	170130	0.00107011	0.0231334	0.963104	3922	147258	-0.00442209	0.0173572	0.798901	6937	317388	0	0.7195	1.00 (0.96;1.03)	1.00 (0.96;1.05)	0.99 (0.94;1.04)																						930-949.99	Both	1	1	13		1186	#BEE5A0	-0.246417
938.2	Chronic dermatitis due to solar radiation	dermatologic	rs77924615	-0.0570205	0.0335949	0.0896403	3015	170130	0.002949	0.0292943	0.919814	3922	147258	-0.0229539	0.0220791	0.298516	6937	317388	44.7558	0.178491	0.98 (0.94;1.02)	1.00 (0.95;1.06)	0.94 (0.88;1.01)																						930-949.99	Both	1	1	13		1186	#BEE5A0	-1.06071
938.2	Chronic dermatitis due to solar radiation	dermatologic	rs72701663	-0.00286076	0.0277239	0.917814	3015	170130	-0.0247698	0.0246434	0.314835	3922	147258	-0.0150996	0.0184187	0.412331	6937	317388	0	0.554757	0.98 (0.95;1.02)	0.98 (0.93;1.02)	1.00 (0.94;1.05)																						930-949.99	Both	1	1	13		1186	#BEE5A0	-0.824739
938.2	Chronic dermatitis due to solar radiation	dermatologic	rs113693994	-0.156478	0.0663051	0.0182765	3015	170130	-0.0350028	0.0559535	0.531597	3922	147258	-0.0855283	0.0427621	0.0454898	6937	317388	48.9899	0.161471	0.92 (0.84;1.00)	0.97 (0.87;1.08)	0.86 (0.75;0.97)																						930-949.99	Both	1	1	13		1186	#BEE5A0	-2.05281
938.2	Chronic dermatitis due to solar radiation	dermatologic	rs10915893	-0.0444034	0.0272201	0.102833	3015	170130	0.0187503	0.0238855	0.432449	3922	147258	-0.00872324	0.0179535	0.627052	6937	317388	67.1183	0.0811758	0.99 (0.96;1.03)	1.02 (0.97;1.07)	0.96 (0.91;1.01)																						930-949.99	Both	1	1	13		1186	#BEE5A0	-0.484803
938.2	Chronic dermatitis due to solar radiation	dermatologic	rs62069691	-0.00374345	0.0448323	0.933455	3015	170130	-0.0398938	0.0401011	0.319819	3922	147258	-0.0238261	0.029889	0.425362	6937	317388	0	0.547839	0.98 (0.92;1.04)	0.96 (0.89;1.04)	1.00 (0.91;1.09)																						930-949.99	Both	1	1	13		1186	#BEE5A0	-0.800388
938.2	Chronic dermatitis due to solar radiation	dermatologic	rs1052517	-0.0125333	0.0360669	0.728215	3015	170130	0.00996389	0.0320866	0.756157	3922	147258	2.46974065742514e-05	0.0239729	0.999178	6937	317388	0	0.641193	1.00 (0.95;1.05)	1.01 (0.95;1.08)	0.99 (0.92;1.06)																						930-949.99	Both	1	1	13		1186	#BEE5A0	0.0139326
938.2	Chronic dermatitis due to solar radiation	dermatologic	rs7311982	-0.0330411	0.0286641	0.249034	3015	170130	0.00598854	0.0255737	0.814855	3922	147258	-0.0113096	0.0190828	0.553407	6937	317388	3.12909	0.309619	0.99 (0.95;1.03)	1.01 (0.96;1.06)	0.97 (0.91;1.02)																						930-949.99	Both	1	1	13		1186	#BEE5A0	-0.574499
938.2	Chronic dermatitis due to solar radiation	dermatologic	rs4395444	0.026764	0.0269858	0.321304	3015	170130	0.0126624	0.0237386	0.593751	3922	147258	0.0188141	0.0178238	0.291168	6937	317388	0	0.694796	1.02 (0.98;1.05)	1.01 (0.97;1.06)	1.03 (0.97;1.08)																						930-949.99	Both	1	1	13		1186	#BEE5A0	1.02866
938.2	Chronic dermatitis due to solar radiation	dermatologic	rs2954038	0.0312743	0.0286701	0.275347	3015	170130	0.0200433	0.0252473	0.427266	3922	147258	0.0249487	0.0189477	0.187936	6937	317388	0	0.768768	1.02 (0.99;1.06)	1.02 (0.97;1.07)	1.03 (0.98;1.09)																						930-949.99	Both	1	1	13		1186	#BEE5A0	1.30114
938.2	Chronic dermatitis due to solar radiation	dermatologic	rs12722013	-0.112029	0.0647353	0.0835283	3015	170130	0.0205298	0.0536808	0.702133	3922	147258	-0.0334817	0.0413219	0.417788	6937	317388	59.7522	0.114965	0.97 (0.89;1.05)	1.02 (0.92;1.13)	0.89 (0.79;1.01)																						930-949.99	Both	1	1	13		1186	#BEE5A0	-0.857959
938.2	Chronic dermatitis due to solar radiation	dermatologic	rs1044261	0.0499253	0.0480609	0.298902	3015	170130	-0.0320289	0.04404	0.467062	3922	147258	0.00537709	0.0324696	0.868469	6937	317388	36.7321	0.208677	1.00 (0.94;1.07)	0.97 (0.89;1.06)	1.05 (0.96;1.16)																						930-949.99	Both	1	1	13		1186	#BEE5A0	0.138826
938.2	Chronic dermatitis due to solar radiation	dermatologic	rs5919350	0.0195536	0.0354981	0.581747	3015	170130	0.0644292	0.0229482	0.00499144	3922	147258	0.0512026	0.0192719	0.00788739	6937	317388	11.2759	0.288397	1.05 (1.01;1.09)	1.07 (1.02;1.12)	1.02 (0.95;1.09)																						930-949.99	Both	1	1	13		1186	#BEE5A0	2.65675
938.2	Chronic dermatitis due to solar radiation	dermatologic	rs681343	0.00499967	0.0261974	0.848646	3015	170130	-0.0178872	0.0231341	0.439407	3922	147258	-0.00785948	0.0173407	0.650376	6937	317388	0	0.512565	0.99 (0.96;1.03)	0.98 (0.94;1.03)	1.01 (0.95;1.06)																						930-949.99	Both	1	1	13		1186	#BEE5A0	-0.456643
938.2	Chronic dermatitis due to solar radiation	dermatologic	rs549560	-0.0492599	0.0289101	0.0883999	3015	170130	-0.00507182	0.0252746	0.840958	3922	147258	-0.0242143	0.0190281	0.203176	6937	317388	24.4798	0.249849	0.98 (0.94;1.01)	0.99 (0.95;1.05)	0.95 (0.90;1.01)																						930-949.99	Both	1	1	13		1186	#BEE5A0	-1.26621
938.2	Chronic dermatitis due to solar radiation	dermatologic	rs9692598	0.0323814	0.0261301	0.215258	3015	170130	0.0453925	0.0231103	0.0495109	3922	147258	0.0396819	0.0173111	0.0218897	6937	317388	0	0.709159	1.04 (1.01;1.08)	1.05 (1.00;1.09)	1.03 (0.98;1.09)																						930-949.99	Both	1	1	13		1186	#BEE5A0	2.307
938.2	Chronic dermatitis due to solar radiation	dermatologic	rs11214357	-0.0162516	0.0261328	0.534018	3015	170130	0.00467285	0.0231003	0.839694	3922	147258	-0.0045054	0.0173077	0.794623	6937	317388	0	0.548564	1.00 (0.96;1.03)	1.00 (0.96;1.05)	0.98 (0.93;1.04)																						930-949.99	Both	1	1	13		1186	#BEE5A0	-0.261483
938.2	Chronic dermatitis due to solar radiation	dermatologic	rs6115776	0.00793997	0.0284525	0.780198	3015	170130	0.00144079	0.0251858	0.954381	3922	147258	0.00429603	0.0188587	0.819801	6937	317388	0	0.864193	1.00 (0.97;1.04)	1.00 (0.95;1.05)	1.01 (0.95;1.07)																						930-949.99	Both	1	1	13		1186	#BEE5A0	0.24327
938.2	Chronic dermatitis due to solar radiation	dermatologic	rs3745540	0.0331781	0.0265041	0.210639	3015	170130	0.0108522	0.0234151	0.643029	3922	147258	0.0206389	0.0175479	0.239538	6937	317388	0	0.527852	1.02 (0.99;1.06)	1.01 (0.97;1.06)	1.03 (0.98;1.09)																						930-949.99	Both	1	1	13		1186	#BEE5A0	1.19192
939	Atopic/contact dermatitis due to other or unspecified	dermatologic	rs10788167	0.0326972	0.0164877	0.0473532	11096	170130	-0.0342816	0.0191597	0.0735731	8414	147258	0.00420019	0.0124974	0.736806	19510	317388	85.7576	0.00805462	1.00 (0.98;1.03)	0.97 (0.93;1.00)	1.03 (1.00;1.07)																						930-949.99		1	0	13		1187	#BEE5A0	0.30813
939	Atopic/contact dermatitis due to other or unspecified	dermatologic	rs114139234	-0.0878296	0.0721972	0.223786	11096	170130	-0.0606403	0.081808	0.458541	8414	147258	-0.0759251	0.0541317	0.160736	19510	317388	0	0.803213	0.93 (0.83;1.03)	0.94 (0.80;1.10)	0.92 (0.80;1.06)																						930-949.99		1	0	13		1187	#BEE5A0	-1.39993
939	Atopic/contact dermatitis due to other or unspecified	dermatologic	rs79486581	-0.00696617	0.0296439	0.814213	11096	170130	-0.0209093	0.0341227	0.54003	8414	147258	-0.0129632	0.0223786	0.562407	19510	317388	0	0.757725	0.99 (0.94;1.03)	0.98 (0.92;1.05)	0.99 (0.94;1.05)																						930-949.99		1	0	13		1187	#BEE5A0	-0.581567
939	Atopic/contact dermatitis due to other or unspecified	dermatologic	rs181785842	0.00331127	0.0485736	0.94565	11096	170130	0.00814308	0.054758	0.881782	8414	147258	0.00543902	0.0363374	0.881016	19510	317388	0	0.947369	1.01 (0.94;1.08)	1.01 (0.91;1.12)	1.00 (0.91;1.10)																						930-949.99		1	0	13		1187	#BEE5A0	0.151763
939	Atopic/contact dermatitis due to other or unspecified	dermatologic	rs115478735	-0.0170648	0.018104	0.345886	11096	170130	0.0235949	0.0204787	0.249251	8414	147258	0.00077198	0.0135637	0.954613	19510	317388	54.8073	0.136875	1.00 (0.97;1.03)	1.02 (0.98;1.07)	0.98 (0.95;1.02)																						930-949.99		1	0	13		1187	#BEE5A0	0.0529752
939	Atopic/contact dermatitis due to other or unspecified	dermatologic	rs77924615	-0.00252359	0.0175683	0.885781	11096	170130	0.00685415	0.0200722	0.732746	8414	147258	0.00154422	0.0132198	0.90701	19510	317388	0	0.725169	1.00 (0.98;1.03)	1.01 (0.97;1.05)	1.00 (0.96;1.03)																						930-949.99		1	0	13		1187	#BEE5A0	0.114958
939	Atopic/contact dermatitis due to other or unspecified	dermatologic	rs7251704	-0.00647603	0.0160015	0.685688	11096	170130	0.0223353	0.0181897	0.219482	8414	147258	0.00609326	0.0120143	0.612039	19510	317388	29.2951	0.234339	1.01 (0.98;1.03)	1.02 (0.99;1.06)	0.99 (0.96;1.03)																						930-949.99		1	0	13		1187	#BEE5A0	0.517637
939	Atopic/contact dermatitis due to other or unspecified	dermatologic	rs10915893	0.0173745	0.0143591	0.22628	11096	170130	-0.00387838	0.0165014	0.814183	8414	147258	0.0082163	0.0108322	0.448147	19510	317388	0	0.331252	1.01 (0.99;1.03)	1.00 (0.96;1.03)	1.02 (0.99;1.05)																						930-949.99		1	0	13		1187	#BEE5A0	0.755616
939	Atopic/contact dermatitis due to other or unspecified	dermatologic	rs17114699	-0.0278053	0.0223059	0.212564	11096	170130	0.033918	0.0249611	0.174198	8414	147258	-0.00040001	0.0166324	0.980813	19510	317388	70.586	0.0652068	1.00 (0.97;1.03)	1.03 (0.99;1.09)	0.97 (0.93;1.02)																						930-949.99		1	0	13		1187	#BEE5A0	-0.0258921
939	Atopic/contact dermatitis due to other or unspecified	dermatologic	rs17458741	0.00775228	0.015723	0.621976	11096	170130	-0.0160893	0.0180871	0.373709	8414	147258	-0.00250959	0.0118663	0.832506	19510	317388	0	0.319824	1.00 (0.97;1.02)	0.98 (0.95;1.02)	1.01 (0.98;1.04)																						930-949.99		1	0	13		1187	#BEE5A0	-0.230026
939	Atopic/contact dermatitis due to other or unspecified	dermatologic	rs2239547	0.00616276	0.0158237	0.696933	11096	170130	0.00116505	0.0181411	0.948794	8414	147258	0.00400332	0.0119247	0.737086	19510	317388	0	0.835533	1.00 (0.98;1.03)	1.00 (0.97;1.04)	1.01 (0.98;1.04)																						930-949.99		1	0	13		1187	#BEE5A0	0.336712
939	Atopic/contact dermatitis due to other or unspecified	dermatologic	rs7311982	-0.0175799	0.0152892	0.250216	11096	170130	0.0335839	0.0176779	0.0574631	8414	147258	0.00431421	0.0115641	0.709097	19510	317388	79.1321	0.0285914	1.00 (0.98;1.03)	1.03 (1.00;1.07)	0.98 (0.95;1.01)																						930-949.99		1	0	13		1187	#BEE5A0	0.394912
939	Atopic/contact dermatitis due to other or unspecified	dermatologic	rs4897180	0.00541292	0.0139532	0.698064	11096	170130	0.036786	0.015912	0.0207868	8414	147258	0.0190505	0.010491	0.0693865	19510	317388	54.4958	0.138226	1.02 (1.00;1.04)	1.04 (1.01;1.07)	1.01 (0.98;1.03)																						930-949.99		1	0	13		1187	#BEE5A0	1.81042
939	Atopic/contact dermatitis due to other or unspecified	dermatologic	rs11694716	0.00780279	0.0145943	0.592895	11096	170130	0.000141177	0.0166165	0.993221	8414	147258	0.00446632	0.0109654	0.68378	19510	317388	0	0.729017	1.00 (0.98;1.03)	1.00 (0.97;1.03)	1.01 (0.98;1.04)																						930-949.99		1	0	13		1187	#BEE5A0	0.402916
939	Atopic/contact dermatitis due to other or unspecified	dermatologic	rs10835952	0.0545333	0.0160891	0.00070031	11096	170130	-0.0037363	0.0182114	0.837445	8414	147258	0.0289902	0.0120576	0.016203	19510	317388	82.6081	0.0164905	1.03 (1.01;1.05)	1.00 (0.96;1.03)	1.06 (1.02;1.09)																						930-949.99		1	0	13		1187	#BEE5A0	2.41133
939	Atopic/contact dermatitis due to other or unspecified	dermatologic	rs3767221	0.0068578	0.0142135	0.629461	11096	170130	-0.0132515	0.0162623	0.415154	8414	147258	-0.001851	0.010702	0.862684	19510	317388	0	0.351823	1.00 (0.98;1.02)	0.99 (0.96;1.02)	1.01 (0.98;1.04)																						930-949.99		1	0	13		1187	#BEE5A0	-0.179181
939	Atopic/contact dermatitis due to other or unspecified	dermatologic	rs705666	-0.00220886	0.017763	0.901037	11096	170130	-0.0177461	0.0204446	0.385389	8414	147258	-0.00889236	0.0134089	0.507223	19510	317388	0	0.566182	0.99 (0.97;1.02)	0.98 (0.94;1.02)	1.00 (0.96;1.03)																						930-949.99		1	0	13		1187	#BEE5A0	-0.675705
939	Atopic/contact dermatitis due to other or unspecified	dermatologic	rs76412942	-0.0238484	0.0310216	0.442031	11096	170130	-0.025022	0.0354911	0.480797	8414	147258	-0.0243567	0.0233569	0.297039	19510	317388	0	0.980138	0.98 (0.93;1.02)	0.98 (0.91;1.05)	0.98 (0.92;1.04)																						930-949.99		1	0	13		1187	#BEE5A0	-1.02673
939	Atopic/contact dermatitis due to other or unspecified	dermatologic	rs113693994	-0.049971	0.0338743	0.140162	11096	170130	0.0376351	0.0374353	0.314735	8414	147258	-0.0105319	0.0251176	0.674994	19510	317388	66.7892	0.0826976	0.99 (0.94;1.04)	1.04 (0.96;1.12)	0.95 (0.89;1.02)																						930-949.99		1	0	13		1187	#BEE5A0	-0.482438
939	Atopic/contact dermatitis due to other or unspecified	dermatologic	rs681343	-0.00687166	0.0139536	0.622391	11096	170130	0.00126713	0.0159563	0.936705	8414	147258	-0.00334479	0.0105038	0.750155	19510	317388	0	0.701007	1.00 (0.98;1.02)	1.00 (0.97;1.03)	0.99 (0.97;1.02)																						930-949.99		1	0	13		1187	#BEE5A0	-0.320434
939	Atopic/contact dermatitis due to other or unspecified	dermatologic	rs1264343	-0.0237085	0.0140441	0.0913825	11096	170130	-0.00218791	0.0160627	0.891655	8414	147258	-0.0143847	0.0105728	0.173659	19510	317388	1.70349	0.313153	0.99 (0.97;1.01)	1.00 (0.97;1.03)	0.98 (0.95;1.00)																						930-949.99		1	0	13		1187	#BEE5A0	-1.34123
939	Atopic/contact dermatitis due to other or unspecified	dermatologic	rs3745540	-0.0150395	0.014037	0.283981	11096	170130	-0.00260462	0.0160794	0.871317	8414	147258	-0.00966148	0.0105745	0.360896	19510	317388	0	0.560175	0.99 (0.97;1.01)	1.00 (0.97;1.03)	0.99 (0.96;1.01)																						930-949.99		1	0	13		1187	#BEE5A0	-0.912153
939	Atopic/contact dermatitis due to other or unspecified	dermatologic	rs56369941	0.015938	0.0150724	0.290314	11096	170130	-0.0205108	0.0173315	0.236633	8414	147258	0.000242407	0.0113732	0.982995	19510	317388	60.2899	0.112535	1.00 (0.98;1.02)	0.98 (0.95;1.01)	1.02 (0.99;1.05)																						930-949.99		1	0	13		1187	#BEE5A0	0.0173142
939	Atopic/contact dermatitis due to other or unspecified	dermatologic	rs115974400	0.0588077	0.0270956	0.0299781	11096	170130	-0.0512488	0.0324228	0.11396	8414	147258	0.0135517	0.0207912	0.51453	19510	317388	85.2597	0.00919717	1.01 (0.97;1.05)	0.95 (0.89;1.01)	1.06 (1.01;1.12)																						930-949.99		1	0	13		1187	#BEE5A0	0.5738
939	Atopic/contact dermatitis due to other or unspecified	dermatologic	rs72701663	-0.00514894	0.0147567	0.727148	11096	170130	0.0274091	0.01679	0.102582	8414	147258	0.00904031	0.0110841	0.414724	19510	317388	52.8628	0.145247	1.01 (0.99;1.03)	1.03 (0.99;1.06)	0.99 (0.97;1.02)																						930-949.99		1	0	13		1187	#BEE5A0	0.803322
939	Atopic/contact dermatitis due to other or unspecified	dermatologic	rs4860987	-0.0100125	0.0167727	0.550541	11096	170130	0.0064978	0.0191113	0.733858	8414	147258	-0.00282876	0.0126063	0.822452	19510	317388	0	0.516142	1.00 (0.97;1.02)	1.01 (0.97;1.04)	0.99 (0.96;1.02)																						930-949.99		1	0	13		1187	#BEE5A0	-0.227577
939	Atopic/contact dermatitis due to other or unspecified	dermatologic	rs11927365	0.00736421	0.0194187	0.704515	11096	170130	0.0127215	0.0222148	0.566876	8414	147258	0.00968467	0.0146204	0.507708	19510	317388	0	0.855922	1.01 (0.98;1.04)	1.01 (0.97;1.06)	1.01 (0.97;1.05)																						930-949.99		1	0	13		1187	#BEE5A0	0.700149
939	Atopic/contact dermatitis due to other or unspecified	dermatologic	rs10845821	-0.0017304	0.0141387	0.902592	11096	170130	-7.26081e-05	0.0162109	0.996426	8414	147258	-0.00101417	0.0106554	0.924173	19510	317388	0	0.938568	1.00 (0.98;1.02)	1.00 (0.97;1.03)	1.00 (0.97;1.03)																						930-949.99		1	0	13		1187	#BEE5A0	-0.0984659
939	Atopic/contact dermatitis due to other or unspecified	dermatologic	rs34475883	0.0223615	0.0191276	0.242376	11096	170130	-0.00122606	0.0219429	0.955441	8414	147258	0.0121771	0.0144186	0.398368	19510	317388	0	0.417764	1.01 (0.98;1.04)	1.00 (0.96;1.04)	1.02 (0.98;1.06)																						930-949.99		1	0	13		1187	#BEE5A0	0.847381
939	Atopic/contact dermatitis due to other or unspecified	dermatologic	rs4829706	-0.00345781	0.0169881	0.83871	11096	170130	0.0174984	0.0136132	0.198654	8414	147258	0.00930366	0.0106232	0.381145	19510	317388	0	0.33573	1.01 (0.99;1.03)	1.02 (0.99;1.05)	1.00 (0.96;1.03)																						930-949.99		1	0	13		1187	#BEE5A0	0.876414
939	Atopic/contact dermatitis due to other or unspecified	dermatologic	rs9692598	0.0149264	0.0138791	0.282168	11096	170130	0.00995667	0.0158989	0.531152	8414	147258	0.0127771	0.0104557	0.221697	19510	317388	0	0.813835	1.01 (0.99;1.03)	1.01 (0.98;1.04)	1.02 (0.99;1.04)																						930-949.99		1	0	13		1187	#BEE5A0	1.2283
939	Atopic/contact dermatitis due to other or unspecified	dermatologic	rs1052517	-0.0012018	0.0191706	0.950013	11096	170130	-0.000603183	0.0218757	0.978003	8414	147258	-0.000941774	0.0144178	0.947919	19510	317388	0	0.98358	1.00 (0.97;1.03)	1.00 (0.96;1.04)	1.00 (0.96;1.04)																						930-949.99		1	0	13		1187	#BEE5A0	-0.0544665
939	Atopic/contact dermatitis due to other or unspecified	dermatologic	rs12722013	-0.012635	0.0331056	0.702716	11096	170130	0.00828362	0.0374162	0.824788	8414	147258	-0.00344957	0.0247938	0.889347	19510	317388	0	0.675427	1.00 (0.95;1.05)	1.01 (0.94;1.09)	0.99 (0.93;1.05)																						930-949.99		1	0	13		1187	#BEE5A0	-0.113151
939	Atopic/contact dermatitis due to other or unspecified	dermatologic	rs4351435	0.00978978	0.0151808	0.519005	11096	170130	0.0204011	0.0173646	0.240047	8414	147258	0.0143866	0.011429	0.208109	19510	317388	0	0.645469	1.01 (0.99;1.04)	1.02 (0.99;1.06)	1.01 (0.98;1.04)																						930-949.99		1	0	13		1187	#BEE5A0	1.25268
939	Atopic/contact dermatitis due to other or unspecified	dermatologic	rs953934	-0.0441036	0.0138868	0.00149353	11096	170130	-0.0284445	0.0158947	0.0735255	8414	147258	-0.0373251	0.0104578	0.000358174	19510	317388	0	0.458143	0.96 (0.94;0.98)	0.97 (0.94;1.00)	0.96 (0.93;0.98)																						930-949.99		1	0	13		1187	#BEE5A0	-3.54584
939	Atopic/contact dermatitis due to other or unspecified	dermatologic	rs62069691	0.0246456	0.0235932	0.296206	11096	170130	-0.0560379	0.0277593	0.0435173	8414	147258	-0.00919339	0.0179773	0.609078	19510	317388	79.6121	0.026781	0.99 (0.96;1.03)	0.95 (0.90;1.00)	1.02 (0.98;1.07)																						930-949.99		1	0	13		1187	#BEE5A0	-0.53562
939	Atopic/contact dermatitis due to other or unspecified	dermatologic	rs8942	0.00294034	0.0188654	0.876144	11096	170130	0.00391907	0.0215789	0.855884	8414	147258	0.00336433	0.0142029	0.812753	19510	317388	0	0.97276	1.00 (0.98;1.03)	1.00 (0.96;1.05)	1.00 (0.97;1.04)																						930-949.99		1	0	13		1187	#BEE5A0	0.247008
939	Atopic/contact dermatitis due to other or unspecified	dermatologic	rs9271635	-0.0294838	0.0178624	0.0988185	11096	170130	-0.0284887	0.0202817	0.160126	8414	147258	-0.0290491	0.0134048	0.0302296	19510	317388	0	0.970628	0.97 (0.95;1.00)	0.97 (0.93;1.01)	0.97 (0.94;1.01)																						930-949.99		1	0	13		1187	#BEE5A0	-2.18697
939	Atopic/contact dermatitis due to other or unspecified	dermatologic	rs6115776	0.0167842	0.0151401	0.267606	11096	170130	0.0197557	0.0173066	0.253658	8414	147258	0.0180724	0.0113951	0.112745	19510	317388	0	0.897178	1.02 (1.00;1.04)	1.02 (0.99;1.06)	1.02 (0.99;1.05)																						930-949.99		1	0	13		1187	#BEE5A0	1.59726
939	Atopic/contact dermatitis due to other or unspecified	dermatologic	rs112268616	-0.00562117	0.0148763	0.705534	11096	170130	-0.0140429	0.0169802	0.408229	8414	147258	-0.00927826	0.0111895	0.406994	19510	317388	0	0.709109	0.99 (0.97;1.01)	0.99 (0.95;1.02)	0.99 (0.97;1.02)																						930-949.99		1	0	13		1187	#BEE5A0	-0.845533
939	Atopic/contact dermatitis due to other or unspecified	dermatologic	rs4253311	0.0312383	0.0139046	0.0246645	11096	170130	-0.00855365	0.0158933	0.590444	8414	147258	0.0139862	0.0104649	0.181391	19510	317388	71.837	0.0595185	1.01 (0.99;1.03)	0.99 (0.96;1.02)	1.03 (1.00;1.06)																						930-949.99		1	0	13		1187	#BEE5A0	1.32669
939	Atopic/contact dermatitis due to other or unspecified	dermatologic	rs11214357	-0.0109018	0.013912	0.433259	11096	170130	0.00228831	0.0158947	0.885526	8414	147258	-0.00518027	0.0104685	0.62071	19510	317388	0	0.532338	0.99 (0.97;1.02)	1.00 (0.97;1.03)	0.99 (0.96;1.02)																						930-949.99		1	0	13		1187	#BEE5A0	-0.510072
947	Urticaria	dermatologic	rs11094681	-0.0360685	0.0223183	0.106074	5317	170130	-0.0270945	0.0220759	0.219696	2641	147258	-0.0315325	0.015695	0.0445288	7958	317388	0	0.774977	0.97 (0.94;1.00)	0.97 (0.93;1.02)	0.96 (0.92;1.01)																						930-949.99	Both	1	1	13		1188	#BEE5A0	-2.00775
947	Urticaria	dermatologic	rs1044261	-0.0359659	0.0376234	0.339101	5317	170130	-0.0171683	0.0528201	0.745156	2641	147258	-0.0296388	0.0306443	0.33345	7958	317388	0	0.77192	0.97 (0.91;1.03)	0.98 (0.89;1.09)	0.96 (0.90;1.04)																						930-949.99	Both	1	1	13		1188	#BEE5A0	-0.962502
947	Urticaria	dermatologic	rs77924615	0.0126295	0.0248497	0.611287	5317	170130	-0.106797	0.036369	0.00331966	2641	147258	-0.02538	0.0205177	0.216093	7958	317388	86.3965	0.00670231	0.97 (0.94;1.01)	0.90 (0.84;0.97)	1.01 (0.96;1.06)																						930-949.99	Both	1	1	13		1188	#BEE5A0	-1.27584
947	Urticaria	dermatologic	rs181785842	0.0727874	0.0675886	0.281517	5317	170130	0.0186825	0.0960299	0.845746	2641	147258	0.054864	0.0552711	0.320889	7958	317388	0	0.644986	1.06 (0.95;1.18)	1.02 (0.84;1.23)	1.08 (0.94;1.23)																						930-949.99	Both	1	1	13		1188	#BEE5A0	0.983404
947	Urticaria	dermatologic	rs1264343	-0.0425603	0.0199577	0.0329636	5317	170130	-0.0358275	0.0281462	0.203051	2641	147258	-0.0403077	0.0162803	0.0132916	7958	317388	0	0.845292	0.96 (0.93;0.99)	0.96 (0.91;1.02)	0.96 (0.92;1.00)																						930-949.99	Both	1	1	13		1188	#BEE5A0	-2.47698
947	Urticaria	dermatologic	rs4860987	0.00856688	0.0237002	0.717749	5317	170130	0.0147146	0.0332984	0.658561	2641	147258	0.0106341	0.0193088	0.581814	7958	317388	0	0.880436	1.01 (0.97;1.05)	1.01 (0.95;1.08)	1.01 (0.96;1.06)																						930-949.99	Both	1	1	13		1188	#BEE5A0	0.546758
947	Urticaria	dermatologic	rs549560	-0.0152065	0.0216767	0.482983	5317	170130	-0.0101418	0.0305007	0.739503	2641	147258	-0.0135068	0.017669	0.444607	7958	317388	0	0.892335	0.99 (0.95;1.02)	0.99 (0.93;1.05)	0.98 (0.94;1.03)																						930-949.99	Both	1	1	13		1188	#BEE5A0	-0.747552
947	Urticaria	dermatologic	rs114139234	-0.0365507	0.100337	0.71565	5317	170130	-0.138078	0.148083	0.35111	2641	147258	-0.0684963	0.0830652	0.409594	7958	317388	0	0.570313	0.93 (0.79;1.10)	0.87 (0.65;1.16)	0.96 (0.79;1.17)																						930-949.99	Both	1	1	13		1188	#BEE5A0	-0.830714
947	Urticaria	dermatologic	rs112268616	0.0102451	0.021071	0.626813	5317	170130	-0.0158694	0.0296831	0.592907	2641	147258	0.00149499	0.017182	0.930665	7958	317388	0	0.473126	1.00 (0.97;1.04)	0.98 (0.93;1.04)	1.01 (0.97;1.05)																						930-949.99	Both	1	1	13		1188	#BEE5A0	0.0784235
947	Urticaria	dermatologic	rs12881545	-0.0108079	0.0209783	0.606418	5317	170130	-0.0253468	0.0295111	0.390402	2641	147258	-0.0156884	0.0170984	0.358861	7958	317388	0	0.688021	0.98 (0.95;1.02)	0.97 (0.92;1.03)	0.99 (0.95;1.03)																						930-949.99	Both	1	1	13		1188	#BEE5A0	-0.921283
947	Urticaria	dermatologic	rs7043969	-0.00498069	0.0214775	0.816614	5317	170130	-0.0313651	0.030134	0.297943	2641	147258	-0.0138687	0.0174898	0.427803	7958	317388	0	0.475844	0.99 (0.95;1.02)	0.97 (0.91;1.03)	1.00 (0.95;1.04)																						930-949.99	Both	1	1	13		1188	#BEE5A0	-0.787811
947	Urticaria	dermatologic	rs7310409	0.015703	0.0203544	0.440424	5317	170130	0.0338215	0.0288235	0.240636	2641	147258	0.0217319	0.0166266	0.191195	7958	317388	0	0.607618	1.02 (0.99;1.06)	1.03 (0.98;1.09)	1.02 (0.98;1.06)																						930-949.99	Both	1	1	13		1188	#BEE5A0	1.31423
947	Urticaria	dermatologic	rs3767221	-0.0120596	0.0202043	0.550585	5317	170130	-0.0391963	0.0285156	0.169269	2641	147258	-0.0211295	0.0164856	0.199951	7958	317388	0	0.437459	0.98 (0.95;1.01)	0.96 (0.91;1.02)	0.99 (0.95;1.03)																						930-949.99	Both	1	1	13		1188	#BEE5A0	-1.2919
947	Urticaria	dermatologic	rs1047891	-0.00703254	0.0211736	0.739785	5317	170130	-0.0511079	0.0301814	0.0903876	2641	147258	-0.02157	0.0173335	0.213348	7958	317388	30.0314	0.231893	0.98 (0.95;1.01)	0.95 (0.90;1.01)	0.99 (0.95;1.04)																						930-949.99	Both	1	1	13		1188	#BEE5A0	-1.24785
947	Urticaria	dermatologic	rs17458741	-0.0014514	0.0223633	0.948253	5317	170130	-1.13948e-05	0.0315234	0.999712	2641	147258	-0.000969307	0.0182396	0.957618	7958	317388	0	0.97028	1.00 (0.96;1.04)	1.00 (0.94;1.06)	1.00 (0.96;1.04)																						930-949.99	Both	1	1	13		1188	#BEE5A0	-0.0525252
947	Urticaria	dermatologic	rs705666	-7.85994e-05	0.0252102	0.997512	5317	170130	-0.0654972	0.0363317	0.0714262	2641	147258	-0.0213397	0.0207123	0.302872	7958	317388	54.3054	0.13905	0.98 (0.94;1.02)	0.94 (0.87;1.01)	1.00 (0.95;1.05)																						930-949.99	Both	1	1	13		1188	#BEE5A0	-1.04659
947	Urticaria	dermatologic	rs6684395	-0.00653438	0.0199757	0.743579	5317	170130	0.0228774	0.0282161	0.417484	2641	147258	0.00328519	0.0163036	0.840307	7958	317388	0	0.394904	1.00 (0.97;1.04)	1.02 (0.97;1.08)	0.99 (0.96;1.03)																						930-949.99	Both	1	1	13		1188	#BEE5A0	0.199967
947	Urticaria	dermatologic	rs12040409	0.0189539	0.040712	0.641531	5317	170130	-0.0689436	0.0594928	0.246514	2641	147258	-0.00907981	0.0335982	0.78697	7958	317388	32.7352	0.222735	0.99 (0.93;1.06)	0.93 (0.83;1.05)	1.02 (0.94;1.10)																						930-949.99	Both	1	1	13		1188	#BEE5A0	-0.285198
947	Urticaria	dermatologic	rs7412	0.00635612	0.0362324	0.860745	5317	170130	0.0485063	0.0500279	0.332253	2641	147258	0.0208583	0.0293447	0.477206	7958	317388	0	0.495006	1.02 (0.96;1.08)	1.05 (0.95;1.16)	1.01 (0.94;1.08)																						930-949.99	Both	1	1	13		1188	#BEE5A0	0.709192
947	Urticaria	dermatologic	rs10835952	0.05411	0.0228956	0.0181112	5317	170130	-0.00460035	0.0318905	0.885299	2641	147258	0.034141	0.0185987	0.0664066	7958	317388	55.2871	0.134786	1.03 (1.00;1.07)	1.00 (0.94;1.06)	1.06 (1.01;1.10)																						930-949.99	Both	1	1	13		1188	#BEE5A0	1.84313
947	Urticaria	dermatologic	rs4829706	-0.00631496	0.0241724	0.793903	5317	170130	-0.0236183	0.0244328	0.333712	2641	147258	-0.0148739	0.0171838	0.386721	7958	317388	0	0.614649	0.99 (0.95;1.02)	0.98 (0.93;1.02)	0.99 (0.95;1.04)																						930-949.99	Both	1	1	13		1188	#BEE5A0	-0.868247
947	Urticaria	dermatologic	rs115478735	-0.0132709	0.0255588	0.6036	5317	170130	0.0117229	0.0357314	0.742848	2641	147258	-0.00481112	0.020788	0.816975	7958	317388	0	0.569407	0.99 (0.96;1.04)	1.01 (0.94;1.09)	0.99 (0.94;1.04)																						930-949.99	Both	1	1	13		1188	#BEE5A0	-0.242197
947	Urticaria	dermatologic	rs76412942	-0.0146734	0.0440976	0.739324	5317	170130	-0.0560447	0.0632952	0.375914	2641	147258	-0.0281925	0.0361822	0.435873	7958	317388	0	0.591751	0.97 (0.91;1.04)	0.95 (0.84;1.07)	0.99 (0.90;1.07)																						930-949.99	Both	1	1	13		1188	#BEE5A0	-0.775857
947	Urticaria	dermatologic	rs10008644	-0.00889964	0.0228307	0.696677	5317	170130	-0.0369183	0.0323528	0.253821	2641	147258	-0.0182141	0.0186537	0.328852	7958	317388	0	0.479199	0.98 (0.95;1.02)	0.96 (0.90;1.03)	0.99 (0.95;1.04)																						930-949.99	Both	1	1	13		1188	#BEE5A0	-0.98911
947	Urticaria	dermatologic	rs2239547	0.0417562	0.0222741	0.0608398	5317	170130	0.0216543	0.0315233	0.492127	2641	147258	0.0350621	0.0181911	0.053926	7958	317388	0	0.602511	1.04 (1.00;1.07)	1.02 (0.96;1.09)	1.04 (1.00;1.09)																						930-949.99	Both	1	1	13		1188	#BEE5A0	1.91835
947	Urticaria	dermatologic	rs4351435	0.0061269	0.0215554	0.776227	5317	170130	-0.00759251	0.0302298	0.801691	2641	147258	0.00150258	0.0175506	0.931773	7958	317388	0	0.711742	1.00 (0.97;1.04)	0.99 (0.94;1.05)	1.01 (0.96;1.05)																						930-949.99	Both	1	1	13		1188	#BEE5A0	0.0852338
947	Urticaria	dermatologic	rs5919350	-0.0119118	0.0264803	0.652828	5317	170130	-0.0191139	0.0262031	0.465725	2641	147258	-0.0155508	0.0186256	0.403767	7958	317388	0	0.846703	0.98 (0.95;1.02)	0.98 (0.93;1.03)	0.99 (0.94;1.04)																						930-949.99	Both	1	1	13		1188	#BEE5A0	-0.832035
947	Urticaria	dermatologic	rs62069691	-0.0225759	0.0341031	0.507978	5317	170130	-0.0508691	0.0485488	0.294735	2641	147258	-0.031924	0.0279062	0.252633	7958	317388	0	0.633447	0.97 (0.92;1.02)	0.95 (0.86;1.05)	0.98 (0.91;1.05)																						930-949.99	Both	1	1	13		1188	#BEE5A0	-1.14404
947	Urticaria	dermatologic	rs10788167	0.00146333	0.023604	0.950567	5317	170130	-0.0372931	0.0335934	0.266943	2641	147258	-0.0113465	0.0193132	0.556869	7958	317388	0	0.345186	0.99 (0.95;1.03)	0.96 (0.90;1.03)	1.00 (0.96;1.05)																						930-949.99	Both	1	1	13		1188	#BEE5A0	-0.596087
947	Urticaria	dermatologic	rs12722013	0.0554435	0.045489	0.222907	5317	170130	0.0581699	0.0636836	0.361022	2641	147258	0.0563646	0.0370157	0.127828	7958	317388	0	0.97221	1.06 (0.98;1.14)	1.06 (0.94;1.20)	1.06 (0.97;1.16)																						930-949.99	Both	1	1	13		1188	#BEE5A0	1.53141
947	Urticaria	dermatologic	rs73045269	0.000394227	0.0263297	0.988054	5317	170130	-0.0223394	0.0373074	0.549311	2641	147258	-0.00716426	0.0215118	0.739106	7958	317388	0	0.618584	0.99 (0.95;1.04)	0.98 (0.91;1.05)	1.00 (0.95;1.05)																						930-949.99	Both	1	1	13		1188	#BEE5A0	-0.335718
947	Urticaria	dermatologic	rs10845821	-0.0189874	0.0200834	0.344441	5317	170130	-0.0477114	0.028473	0.0938025	2641	147258	-0.0285303	0.0164116	0.0821367	7958	317388	0	0.409725	0.97 (0.94;1.00)	0.95 (0.90;1.01)	0.98 (0.94;1.02)																						930-949.99	Both	1	1	13		1188	#BEE5A0	-1.73924
947	Urticaria	dermatologic	rs7251704	0.0146024	0.0225836	0.517895	5317	170130	0.0125659	0.031851	0.693196	2641	147258	0.0139211	0.0184226	0.449858	7958	317388	0	0.958403	1.01 (0.98;1.05)	1.01 (0.95;1.08)	1.01 (0.97;1.06)																						930-949.99	Both	1	1	13		1188	#BEE5A0	0.769471
947	Urticaria	dermatologic	rs72701663	-0.00447573	0.020938	0.830734	5317	170130	0.0368821	0.029325	0.2085	2641	147258	0.00948905	0.0170403	0.577623	7958	317388	24.0935	0.251057	1.01 (0.98;1.04)	1.04 (0.98;1.10)	1.00 (0.96;1.04)																						930-949.99	Both	1	1	13		1188	#BEE5A0	0.552851
947	Urticaria	dermatologic	rs34475883	0.010822	0.0272897	0.691691	5317	170130	-0.103617	0.0397641	0.00916622	2641	147258	-0.0258198	0.0225005	0.251167	7958	317388	82.2399	0.0176495	0.97 (0.93;1.02)	0.90 (0.83;0.97)	1.01 (0.96;1.07)																						930-949.99	Both	1	1	13		1188	#BEE5A0	-1.19299
947	Urticaria	dermatologic	rs56369941	0.000794133	0.0214461	0.970462	5317	170130	0.0052061	0.0302132	0.863192	2641	147258	0.00227232	0.0174882	0.896618	7958	317388	0	0.905213	1.00 (0.97;1.04)	1.01 (0.95;1.07)	1.00 (0.96;1.04)																						930-949.99	Both	1	1	13		1188	#BEE5A0	0.129228
947	Urticaria	dermatologic	rs953934	-0.0216768	0.0197271	0.271841	5317	170130	0.00516513	0.0278303	0.852764	2641	147258	-0.0127003	0.016094	0.430032	7958	317388	0	0.431366	0.99 (0.96;1.02)	1.01 (0.95;1.06)	0.98 (0.94;1.02)																						930-949.99	Both	1	1	13		1188	#BEE5A0	-0.778293
947	Urticaria	dermatologic	rs7311982	-0.0314685	0.0216446	0.14598	5317	170130	0.0489479	0.0310321	0.11472	2641	147258	-0.00515031	0.0177528	0.771731	7958	317388	77.8642	0.0335486	1.00 (0.96;1.03)	1.05 (0.99;1.12)	0.97 (0.93;1.01)																						930-949.99	Both	1	1	13		1188	#BEE5A0	-0.271108
947	Urticaria	dermatologic	rs4253311	0.0179475	0.0197359	0.363147	5317	170130	0.0282436	0.0278236	0.31006	2641	147258	0.0213939	0.0160974	0.183841	7958	317388	0	0.762783	1.02 (0.99;1.05)	1.03 (0.97;1.09)	1.02 (0.98;1.06)																						930-949.99	Both	1	1	13		1188	#BEE5A0	1.32249
947	Urticaria	dermatologic	rs10915893	-0.00920022	0.0204497	0.652787	5317	170130	0.0139698	0.0288156	0.627819	2641	147258	-0.0014395	0.0166769	0.931215	7958	317388	0	0.511996	1.00 (0.97;1.03)	1.01 (0.96;1.07)	0.99 (0.95;1.03)																						930-949.99	Both	1	1	13		1188	#BEE5A0	-0.0907104
947	Urticaria	dermatologic	rs17114699	-0.00218536	0.0314704	0.944638	5317	170130	-0.00712232	0.0443944	0.87254	2641	147258	-0.00383652	0.025674	0.881212	7958	317388	0	0.927712	1.00 (0.95;1.05)	0.99 (0.91;1.08)	1.00 (0.94;1.06)																						930-949.99	Both	1	1	13		1188	#BEE5A0	-0.13631
947	Urticaria	dermatologic	rs11121272	-0.00577375	0.0209204	0.782559	5317	170130	0.00482927	0.0295496	0.870181	2641	147258	-0.00223362	0.0170745	0.895921	7958	317388	0	0.769632	1.00 (0.96;1.03)	1.00 (0.95;1.06)	0.99 (0.95;1.04)																						930-949.99	Both	1	1	13		1188	#BEE5A0	-0.135388
947	Urticaria	dermatologic	rs79486581	-0.00403319	0.0421548	0.923778	5317	170130	0.0481995	0.0580976	0.406749	2641	147258	0.0139816	0.0341195	0.681964	7958	317388	0	0.466811	1.01 (0.95;1.08)	1.05 (0.94;1.18)	1.00 (0.92;1.08)																						930-949.99	Both	1	1	13		1188	#BEE5A0	0.400072
947	Urticaria	dermatologic	rs2954038	0.00151268	0.0215424	0.94402	5317	170130	0.00569358	0.0303226	0.851059	2641	147258	0.00291507	0.0175617	0.868164	7958	317388	0	0.910505	1.00 (0.97;1.04)	1.01 (0.95;1.07)	1.00 (0.96;1.04)																						930-949.99	Both	1	1	13		1188	#BEE5A0	0.166451
947	Urticaria	dermatologic	rs115974400	-0.0907537	0.0408893	0.0264531	5317	170130	0.171237	0.0518052	0.000948378	2641	147258	0.00981141	0.0320962	0.759842	7958	317388	93.6542	7.19660383223302e-05	1.00 (0.94;1.07)	1.19 (1.07;1.31)	0.91 (0.84;0.99)																						930-949.99	Both	1	1	13		1188	#BEE5A0	0.0982728
947	Urticaria	dermatologic	rs11927365	-0.0439987	0.0271547	0.105168	5317	170130	-0.00481119	0.0386632	0.900968	2641	147258	-0.0310538	0.0222216	0.162275	7958	317388	0	0.406862	0.97 (0.93;1.01)	1.00 (0.92;1.07)	0.96 (0.91;1.01)																						930-949.99	Both	1	1	13		1188	#BEE5A0	-1.38688
947	Urticaria	dermatologic	rs1052517	-0.0353024	0.0270316	0.191563	5317	170130	-0.00158213	0.0383554	0.967097	2641	147258	-0.024112	0.0220956	0.275159	7958	317388	0	0.472377	0.98 (0.94;1.02)	1.00 (0.93;1.08)	0.97 (0.92;1.02)																						930-949.99	Both	1	1	13		1188	#BEE5A0	-1.08203
947	Urticaria	dermatologic	rs113693994	0.00268751	0.0469356	0.954338	5317	170130	-0.0457186	0.0676842	0.499378	2641	147258	-0.013031	0.0385695	0.73547	7958	317388	0	0.556736	0.99 (0.91;1.06)	0.96 (0.84;1.09)	1.00 (0.91;1.10)																						930-949.99	Both	1	1	13		1188	#BEE5A0	-0.358848
947	Urticaria	dermatologic	rs11694716	0.0274586	0.0207611	0.18597	5317	170130	-0.0179724	0.0289843	0.53521	2641	147258	0.0120533	0.016878	0.475138	7958	317388	38.4141	0.20257	1.01 (0.98;1.05)	0.98 (0.93;1.04)	1.03 (0.99;1.07)																						930-949.99	Both	1	1	13		1188	#BEE5A0	0.707415
947	Urticaria	dermatologic	rs8942	0.00717331	0.0267489	0.788567	5317	170130	-0.0288498	0.0381594	0.449629	2641	147258	-0.00469543	0.0219035	0.830259	7958	317388	0	0.439514	1.00 (0.95;1.04)	0.97 (0.90;1.05)	1.01 (0.96;1.06)																						930-949.99	Both	1	1	13		1188	#BEE5A0	-0.22168
947	Urticaria	dermatologic	rs4897180	-0.0383499	0.0198593	0.0534729	5317	170130	0.0623395	0.0278118	0.0249954	2641	147258	-0.00434752	0.0161619	0.787931	7958	317388	88.4805	0.00321558	1.00 (0.96;1.03)	1.06 (1.01;1.12)	0.96 (0.93;1.00)																						930-949.99	Both	1	1	13		1188	#BEE5A0	-0.278674
947	Urticaria	dermatologic	rs35759773	0.0104651	0.0206355	0.612057	5317	170130	0.011656	0.0290073	0.68781	2641	147258	0.0108652	0.0168148	0.518168	7958	317388	0	0.973312	1.01 (0.98;1.04)	1.01 (0.96;1.07)	1.01 (0.97;1.05)																						930-949.99	Both	1	1	13		1188	#BEE5A0	0.649118
947	Urticaria	dermatologic	rs9692598	-0.0139754	0.0197099	0.478291	5317	170130	0.0237417	0.0278254	0.393527	2641	147258	-0.00137375	0.0160837	0.931933	7958	317388	18.2659	0.268679	1.00 (0.97;1.03)	1.02 (0.97;1.08)	0.99 (0.95;1.02)																						930-949.99	Both	1	1	13		1188	#BEE5A0	-0.093343
947	Urticaria	dermatologic	rs6115776	-0.010207	0.0215573	0.635869	5317	170130	-0.0165461	0.0303995	0.586244	2641	147258	-0.0123281	0.0175847	0.483259	7958	317388	0	0.864934	0.99 (0.95;1.02)	0.98 (0.93;1.04)	0.99 (0.95;1.03)																						930-949.99	Both	1	1	13		1188	#BEE5A0	-0.70627
947	Urticaria	dermatologic	rs3745540	-0.0104327	0.0199404	0.600839	5317	170130	-0.0124583	0.0281134	0.657661	2641	147258	-0.0111107	0.0162646	0.494529	7958	317388	0	0.953136	0.99 (0.96;1.02)	0.99 (0.93;1.04)	0.99 (0.95;1.03)																						930-949.99	Both	1	1	13		1188	#BEE5A0	-0.678231
960	Poisoning by antibiotics	injuries & poisonings	rs7412	0.0263828	0.0357212	0.460164	5407	163847	0.126553	0.0616655	0.0401452	1614	148307	0.0515505	0.0309097	0.0953596	7021	312154	49.3861	0.15984	1.05 (0.99;1.12)	1.13 (1.01;1.28)	1.03 (0.96;1.10)																						960-979.99		1	0	18		1424	#456EB1	1.64943
960	Poisoning by antibiotics	injuries & poisonings	rs1047891	0.0234578	0.0209556	0.262969	5407	163847	0.043695	0.0378772	0.248666	1614	148307	0.0282005	0.0183364	0.124061	7021	312154	0	0.640139	1.03 (0.99;1.07)	1.04 (0.97;1.13)	1.02 (0.98;1.07)																						960-979.99		1	0	18		1424	#456EB1	1.54594
960	Poisoning by antibiotics	injuries & poisonings	rs1044261	-0.118436	0.0385911	0.00214773	5407	163847	-0.0974677	0.0697009	0.162002	1614	148307	-0.113517	0.0337617	0.000773002	7021	312154	0	0.792404	0.89 (0.84;0.95)	0.91 (0.79;1.04)	0.89 (0.82;0.96)																						960-979.99		1	0	18		1424	#456EB1	-3.3683
960	Poisoning by antibiotics	injuries & poisonings	rs11121272	-0.0019947	0.0208086	0.923632	5407	163847	-0.074865	0.0372443	0.04442	1614	148307	-0.0193301	0.0181657	0.287284	7021	312154	65.723	0.0876287	0.98 (0.95;1.02)	0.93 (0.86;1.00)	1.00 (0.96;1.04)																						960-979.99		1	0	18		1424	#456EB1	-1.0679
960	Poisoning by antibiotics	injuries & poisonings	rs115974400	-0.0018203	0.0391135	0.962881	5407	163847	0.110288	0.067947	0.104558	1614	148307	0.0260827	0.0338982	0.441632	7021	312154	51.0938	0.152734	1.03 (0.96;1.10)	1.12 (0.98;1.28)	1.00 (0.92;1.08)																						960-979.99		1	0	18		1424	#456EB1	0.728571
960	Poisoning by antibiotics	injuries & poisonings	rs76412942	0.00220729	0.04373	0.959744	5407	163847	0.0656651	0.0764252	0.390226	1614	148307	0.0178592	0.0379558	0.637979	7021	312154	0	0.471102	1.02 (0.95;1.10)	1.07 (0.92;1.24)	1.00 (0.92;1.09)																						960-979.99		1	0	18		1424	#456EB1	0.473467
960	Poisoning by antibiotics	injuries & poisonings	rs10008644	-0.0352312	0.0228199	0.122617	5407	163847	-0.0442622	0.0413703	0.284662	1614	148307	-0.037338	0.0199816	0.0616763	7021	312154	0	0.848411	0.96 (0.93;1.00)	0.96 (0.88;1.04)	0.97 (0.92;1.01)																						960-979.99		1	0	18		1424	#456EB1	-1.88097
960	Poisoning by antibiotics	injuries & poisonings	rs705666	-0.0741034	0.0256503	0.00386477	5407	163847	-0.00735913	0.0455737	0.871717	1614	148307	-0.0580467	0.022353	0.00940905	7021	312154	38.6078	0.201859	0.94 (0.90;0.99)	0.99 (0.91;1.09)	0.93 (0.88;0.98)																						960-979.99		1	0	18		1424	#456EB1	-2.60631
960	Poisoning by antibiotics	injuries & poisonings	rs12722013	0.0116879	0.0461206	0.799944	5407	163847	-0.174737	0.0900743	0.052389	1614	148307	-0.0270355	0.0410521	0.510174	7021	312154	70.5346	0.0654414	0.97 (0.90;1.05)	0.84 (0.70;1.00)	1.01 (0.92;1.11)																						960-979.99		1	0	18		1424	#456EB1	-0.710069
960	Poisoning by antibiotics	injuries & poisonings	rs953934	0.000341337	0.0196041	0.986108	5407	163847	0.0420447	0.0355408	0.23681	1614	148307	0.0100699	0.0171659	0.557458	7021	312154	5.27252	0.304207	1.01 (0.98;1.04)	1.04 (0.97;1.12)	1.00 (0.96;1.04)																						960-979.99		1	0	18		1424	#456EB1	0.589511
960	Poisoning by antibiotics	injuries & poisonings	rs4351435	0.00926934	0.0214384	0.665472	5407	163847	0.104669	0.0394707	0.00800583	1614	148307	0.0310019	0.0188389	0.09984	7021	312154	77.832	0.0336772	1.03 (0.99;1.07)	1.11 (1.03;1.20)	1.01 (0.97;1.05)																						960-979.99		1	0	18		1424	#456EB1	1.67149
960	Poisoning by antibiotics	injuries & poisonings	rs7310409	-0.0172854	0.0201762	0.391599	5407	163847	-0.038117	0.0364286	0.295401	1614	148307	-0.0221755	0.0176499	0.208967	7021	312154	0	0.616902	0.98 (0.94;1.01)	0.96 (0.90;1.03)	0.98 (0.94;1.02)																						960-979.99		1	0	18		1424	#456EB1	-1.25028
960	Poisoning by antibiotics	injuries & poisonings	rs549560	0.0337648	0.021344	0.113664	5407	163847	-0.0323558	0.0390777	0.407679	1614	148307	0.0185718	0.018732	0.321466	7021	312154	54.6508	0.137554	1.02 (0.98;1.06)	0.97 (0.90;1.05)	1.03 (0.99;1.08)																						960-979.99		1	0	18		1424	#456EB1	0.993317
960	Poisoning by antibiotics	injuries & poisonings	rs681343	0.0150769	0.0196569	0.443079	5407	163847	0.0170812	0.0355725	0.6311	1614	148307	0.0155458	0.0172049	0.366224	7021	312154	0	0.960669	1.02 (0.98;1.05)	1.02 (0.95;1.09)	1.02 (0.98;1.06)																						960-979.99		1	0	18		1424	#456EB1	0.910133
960	Poisoning by antibiotics	injuries & poisonings	rs79486581	0.0815353	0.0405268	0.0442317	5407	163847	-0.0290976	0.0768188	0.70485	1614	148307	0.0574478	0.0358444	0.109001	7021	312154	38.3679	0.202739	1.06 (0.99;1.14)	0.97 (0.84;1.13)	1.08 (1.00;1.17)																						960-979.99		1	0	18		1424	#456EB1	1.57689
960	Poisoning by antibiotics	injuries & poisonings	rs6684395	-0.00518475	0.0198717	0.794161	5407	163847	-0.00946078	0.0359172	0.792238	1614	148307	-0.00618689	0.0173879	0.721978	7021	312154	0	0.917033	0.99 (0.96;1.03)	0.99 (0.92;1.06)	0.99 (0.96;1.03)																						960-979.99		1	0	18		1424	#456EB1	-0.356757
960	Poisoning by antibiotics	injuries & poisonings	rs11094681	0.0253565	0.0224628	0.258973	5407	163847	-0.0410883	0.0279642	0.141747	1614	148307	-0.000702248	0.0175126	0.968014	7021	312154	70.8584	0.0639632	1.00 (0.97;1.03)	0.96 (0.91;1.01)	1.03 (0.98;1.07)																						960-979.99		1	0	18		1424	#456EB1	-0.0150322
960	Poisoning by antibiotics	injuries & poisonings	rs4829706	-0.0344521	0.0242526	0.155446	5407	163847	0.00501234	0.0306935	0.87028	1614	148307	-0.0192833	0.0190291	0.31089	7021	312154	1.74419	0.313053	0.98 (0.94;1.02)	1.01 (0.95;1.07)	0.97 (0.92;1.01)																						960-979.99		1	0	18		1424	#456EB1	-1.01814
960	Poisoning by antibiotics	injuries & poisonings	rs10835952	-0.008234	0.0224227	0.713457	5407	163847	-0.0444778	0.0403379	0.270188	1614	148307	-0.0167895	0.0195984	0.391622	7021	312154	0	0.432261	0.98 (0.95;1.02)	0.96 (0.88;1.04)	0.99 (0.95;1.04)																						960-979.99		1	0	18		1424	#456EB1	-0.856458
960	Poisoning by antibiotics	injuries & poisonings	rs11214357	-0.0336562	0.0196324	0.0864708	5407	163847	0.0255317	0.0354916	0.47191	1614	148307	-0.0197888	0.0171793	0.249362	7021	312154	53.0406	0.144488	0.98 (0.95;1.01)	1.03 (0.96;1.10)	0.97 (0.93;1.00)																						960-979.99		1	0	18		1424	#456EB1	-1.15869
960	Poisoning by antibiotics	injuries & poisonings	rs112268616	0.0023657	0.0209463	0.910077	5407	163847	0.00218179	0.0378133	0.953988	1614	148307	0.00232252	0.0183229	0.899135	7021	312154	0	0.996605	1.00 (0.97;1.04)	1.00 (0.93;1.08)	1.00 (0.96;1.04)																						960-979.99		1	0	18		1424	#456EB1	0.134694
960	Poisoning by antibiotics	injuries & poisonings	rs35759773	0.0242676	0.0204737	0.235895	5407	163847	-0.00514128	0.0370738	0.889705	1614	148307	0.0173948	0.0179224	0.331766	7021	312154	0	0.48743	1.02 (0.98;1.05)	0.99 (0.93;1.07)	1.02 (0.98;1.07)																						960-979.99		1	0	18		1424	#456EB1	0.979715
960	Poisoning by antibiotics	injuries & poisonings	rs181785842	-0.0974852	0.0723791	0.178022	5407	163847	0.0173405	0.12322	0.888085	1614	148307	-0.0680294	0.0624088	0.275686	7021	312154	0	0.42168	0.93 (0.83;1.05)	1.02 (0.80;1.30)	0.91 (0.79;1.05)																						960-979.99		1	0	18		1424	#456EB1	-1.10546
960	Poisoning by antibiotics	injuries & poisonings	rs77924615	-0.0183492	0.0249052	0.461266	5407	163847	0.049611	0.0443157	0.26293	1614	148307	-0.00203684	0.0217114	0.925257	7021	312154	44.0491	0.181258	1.00 (0.96;1.04)	1.05 (0.96;1.15)	0.98 (0.94;1.03)																						960-979.99		1	0	18		1424	#456EB1	-0.0979587
960	Poisoning by antibiotics	injuries & poisonings	rs17458741	-0.0109928	0.0222726	0.621618	5407	163847	0.0246352	0.040024	0.538218	1614	148307	-0.0025686	0.0194621	0.895001	7021	312154	0	0.436664	1.00 (0.96;1.04)	1.02 (0.95;1.11)	0.99 (0.95;1.03)																						960-979.99		1	0	18		1424	#456EB1	-0.134568
960	Poisoning by antibiotics	injuries & poisonings	rs5919350	0.0049228	0.0264672	0.852448	5407	163847	-0.0357895	0.0330981	0.279556	1614	148307	-0.0109567	0.0206708	0.596073	7021	312154	0	0.336719	0.99 (0.95;1.03)	0.96 (0.90;1.03)	1.00 (0.95;1.06)																						960-979.99		1	0	18		1424	#456EB1	-0.512326
960	Poisoning by antibiotics	injuries & poisonings	rs9271635	-0.0401494	0.0252367	0.11163	5407	163847	0.0317335	0.0463145	0.493235	1614	148307	-0.0236925	0.0221604	0.285007	7021	312154	46.1612	0.172926	0.98 (0.94;1.02)	1.03 (0.94;1.13)	0.96 (0.91;1.01)																						960-979.99		1	0	18		1424	#456EB1	-1.05018
960	Poisoning by antibiotics	injuries & poisonings	rs10788167	-0.0175579	0.0235573	0.456073	5407	163847	0.0845954	0.0415171	0.0415894	1614	148307	0.00732103	0.0204888	0.720853	7021	312154	78.1644	0.0323534	1.01 (0.97;1.05)	1.09 (1.00;1.18)	0.98 (0.94;1.03)																						960-979.99		1	0	18		1424	#456EB1	0.325507
960	Poisoning by antibiotics	injuries & poisonings	rs1052517	0.0206746	0.0273786	0.450166	5407	163847	-0.0549593	0.0480904	0.253108	1614	148307	0.00216087	0.0237929	0.927636	7021	312154	46.4683	0.171698	1.00 (0.96;1.05)	0.95 (0.86;1.04)	1.02 (0.97;1.08)																						960-979.99		1	0	18		1424	#456EB1	0.104981
960	Poisoning by antibiotics	injuries & poisonings	rs56369941	-0.0331907	0.0214303	0.121436	5407	163847	0.00500402	0.0385317	0.896671	1614	148307	-0.0241672	0.0187286	0.196914	7021	312154	0	0.386334	0.98 (0.94;1.01)	1.01 (0.93;1.08)	0.97 (0.93;1.01)																						960-979.99		1	0	18		1424	#456EB1	-1.29269
960	Poisoning by antibiotics	injuries & poisonings	rs9692598	-0.0100867	0.0195799	0.606443	5407	163847	-0.011234	0.0354996	0.751657	1614	148307	-0.0103543	0.017145	0.545891	7021	312154	0	0.977423	0.99 (0.96;1.02)	0.99 (0.92;1.06)	0.99 (0.95;1.03)																						960-979.99		1	0	18		1424	#456EB1	-0.601474
960	Poisoning by antibiotics	injuries & poisonings	rs3745540	0.0015893	0.0198769	0.936271	5407	163847	0.00333846	0.0358997	0.925908	1614	148307	0.00199971	0.0173894	0.908448	7021	312154	0	0.966	1.00 (0.97;1.04)	1.00 (0.94;1.08)	1.00 (0.96;1.04)																						960-979.99		1	0	18		1424	#456EB1	0.111521
960	Poisoning by antibiotics	injuries & poisonings	rs12040409	0.069053	0.0396607	0.0816666	5407	163847	0.0607655	0.0716003	0.396061	1614	148307	0.0671072	0.0346937	0.0530794	7021	312154	0	0.919351	1.07 (1.00;1.14)	1.06 (0.92;1.22)	1.07 (0.99;1.16)																						960-979.99		1	0	18		1424	#456EB1	1.93099
960	Poisoning by antibiotics	injuries & poisonings	rs12881545	-0.0129831	0.0208452	0.533395	5407	163847	0.000529236	0.0377584	0.988817	1614	148307	-0.00982676	0.0182489	0.590243	7021	312154	0	0.75406	0.99 (0.96;1.03)	1.00 (0.93;1.08)	0.99 (0.95;1.03)																						960-979.99		1	0	18		1424	#456EB1	-0.532511
960	Poisoning by antibiotics	injuries & poisonings	rs115478735	0.0130079	0.0251424	0.604897	5407	163847	0.0100761	0.0453901	0.824323	1614	148307	0.0123196	0.0219937	0.575383	7021	312154	0	0.954941	1.01 (0.97;1.06)	1.01 (0.92;1.10)	1.01 (0.96;1.06)																						960-979.99		1	0	18		1424	#456EB1	0.55327
960	Poisoning by antibiotics	injuries & poisonings	rs3767221	-0.0222388	0.0200963	0.268462	5407	163847	0.0233639	0.0362278	0.518982	1614	148307	-0.0115082	0.0175736	0.51256	7021	312154	17.4692	0.271002	0.99 (0.95;1.02)	1.02 (0.95;1.10)	0.98 (0.94;1.02)																						960-979.99		1	0	18		1424	#456EB1	-0.665086
960	Poisoning by antibiotics	injuries & poisonings	rs10915893	0.0163722	0.0202735	0.419339	5407	163847	-0.0605167	0.037123	0.103066	1614	148307	-0.00129134	0.017793	0.942144	7021	312154	69.7369	0.0690967	1.00 (0.96;1.03)	0.94 (0.88;1.01)	1.02 (0.98;1.06)																						960-979.99		1	0	18		1424	#456EB1	-0.087527
960	Poisoning by antibiotics	injuries & poisonings	rs4253311	0.0172998	0.0195979	0.377379	5407	163847	0.00170423	0.0354596	0.961668	1614	148307	0.0136507	0.0171526	0.426126	7021	312154	0	0.700287	1.01 (0.98;1.05)	1.00 (0.93;1.07)	1.02 (0.98;1.06)																						960-979.99		1	0	18		1424	#456EB1	0.779624
960	Poisoning by antibiotics	injuries & poisonings	rs73045269	0.006578	0.026101	0.801025	5407	163847	0.0665042	0.0462653	0.150589	1614	148307	0.0210462	0.0227329	0.354548	7021	312154	21.4252	0.259266	1.02 (0.98;1.07)	1.07 (0.98;1.17)	1.01 (0.96;1.06)																						960-979.99		1	0	18		1424	#456EB1	0.911551
960.2	Allergy/adverse effect of penicillin	injuries & poisonings	rs2954038	0.0211478	0.0133334	0.112721	14814	163847	0.0115114	0.0175858	0.512735	8170	148307	0.0176303	0.0106248	0.0970439	22984	312154	0	0.662367	1.02 (1.00;1.04)	1.01 (0.98;1.05)	1.02 (1.00;1.05)																						960-979.99	Both	1	1	18		1426	#456EB1	1.65087
960.2	Allergy/adverse effect of penicillin	injuries & poisonings	rs12040409	0.0204349	0.0251897	0.417227	14814	163847	-0.0155022	0.0336337	0.644862	8170	148307	0.00752095	0.020162	0.709129	22984	312154	0	0.392429	1.01 (0.97;1.05)	0.98 (0.92;1.05)	1.02 (0.97;1.07)																						960-979.99	Both	1	1	18		1426	#456EB1	0.36807
960.2	Allergy/adverse effect of penicillin	injuries & poisonings	rs115974400	0.00235929	0.0242559	0.922515	14814	163847	0.0596037	0.0314755	0.0582711	8170	148307	0.0236883	0.0192128	0.217598	22984	312154	51.8129	0.149706	1.02 (0.99;1.06)	1.06 (1.00;1.13)	1.00 (0.96;1.05)																						960-979.99	Both	1	1	18		1426	#456EB1	1.21994
960.2	Allergy/adverse effect of penicillin	injuries & poisonings	rs953934	-0.0177516	0.0121675	0.144585	14814	163847	-0.0253001	0.0161199	0.116532	8170	148307	-0.0204914	0.00971154	0.0348582	22984	312154	0	0.708587	0.98 (0.96;1.00)	0.98 (0.94;1.01)	0.98 (0.96;1.01)																						960-979.99	Both	1	1	18		1426	#456EB1	-2.10293
960.2	Allergy/adverse effect of penicillin	injuries & poisonings	rs10915893	0.000533486	0.0126098	0.966254	14814	163847	-0.00970508	0.0167436	0.562165	8170	148307	-0.00317197	0.0100728	0.752834	22984	312154	0	0.625223	1.00 (0.98;1.02)	0.99 (0.96;1.02)	1.00 (0.98;1.03)																						960-979.99	Both	1	1	18		1426	#456EB1	-0.306858
960.2	Allergy/adverse effect of penicillin	injuries & poisonings	rs10788167	-0.00709402	0.0145806	0.626586	14814	163847	0.00899159	0.019241	0.640276	8170	148307	-0.00122641	0.0116209	0.915951	22984	312154	0	0.505216	1.00 (0.98;1.02)	1.01 (0.97;1.05)	0.99 (0.96;1.02)																						960-979.99	Both	1	1	18		1426	#456EB1	-0.0998483
960.2	Allergy/adverse effect of penicillin	injuries & poisonings	rs4829706	0.00241879	0.0148923	0.870976	14814	163847	0.000912325	0.0139758	0.947952	8170	148307	0.00161778	0.010191	0.873869	22984	312154	0	0.941199	1.00 (0.98;1.02)	1.00 (0.97;1.03)	1.00 (0.97;1.03)																						960-979.99	Both	1	1	18		1426	#456EB1	0.160434
960.2	Allergy/adverse effect of penicillin	injuries & poisonings	rs7251704	-0.00693216	0.0139951	0.620368	14814	163847	0.00167075	0.0184916	0.928007	8170	148307	-0.00379906	0.0111593	0.733527	22984	312154	0	0.710662	1.00 (0.97;1.02)	1.00 (0.97;1.04)	0.99 (0.97;1.02)																						960-979.99	Both	1	1	18		1426	#456EB1	-0.334885
960.2	Allergy/adverse effect of penicillin	injuries & poisonings	rs35759773	0.00350093	0.0127522	0.783673	14814	163847	-0.0174173	0.0168602	0.301586	8170	148307	-0.00411106	0.0101707	0.68606	22984	312154	0	0.322407	1.00 (0.98;1.02)	0.98 (0.95;1.02)	1.00 (0.98;1.03)																						960-979.99	Both	1	1	18		1426	#456EB1	-0.405541
960.2	Allergy/adverse effect of penicillin	injuries & poisonings	rs4395444	-0.000197839	0.0125309	0.987403	14814	163847	0.00897082	0.0165875	0.588633	8170	148307	0.00313348	0.00999853	0.753981	22984	312154	0	0.659183	1.00 (0.98;1.02)	1.01 (0.98;1.04)	1.00 (0.98;1.02)																						960-979.99	Both	1	1	18		1426	#456EB1	0.303039
960.2	Allergy/adverse effect of penicillin	injuries & poisonings	rs11121272	-0.00507319	0.0129169	0.6945	14814	163847	0.000697008	0.0171162	0.967517	8170	148307	-0.00297942	0.0103104	0.772603	22984	312154	0	0.787858	1.00 (0.98;1.02)	1.00 (0.97;1.03)	0.99 (0.97;1.02)																						960-979.99	Both	1	1	18		1426	#456EB1	-0.284141
960.2	Allergy/adverse effect of penicillin	injuries & poisonings	rs17114699	0.024598	0.0192883	0.20221	14814	163847	-0.0326183	0.025991	0.209484	8170	148307	0.00427793	0.0154891	0.782402	22984	312154	68.0005	0.0770977	1.00 (0.97;1.04)	0.97 (0.92;1.02)	1.02 (0.99;1.06)																						960-979.99	Both	1	1	18		1426	#456EB1	0.263662
960.2	Allergy/adverse effect of penicillin	injuries & poisonings	rs4897180	-0.00420704	0.0122384	0.731028	14814	163847	0.031258	0.0161352	0.0527134	8170	148307	0.00874491	0.0097508	0.369804	22984	312154	67.393	0.0799052	1.01 (0.99;1.03)	1.03 (1.00;1.06)	1.00 (0.97;1.02)																						960-979.99	Both	1	1	18		1426	#456EB1	0.893908
960.2	Allergy/adverse effect of penicillin	injuries & poisonings	rs3767221	-0.0110438	0.0124666	0.375687	14814	163847	-0.0181928	0.0165062	0.270383	8170	148307	-0.0136405	0.00994807	0.17032	22984	312154	0	0.729635	0.99 (0.97;1.01)	0.98 (0.95;1.01)	0.99 (0.97;1.01)																						960-979.99	Both	1	1	18		1426	#456EB1	-1.36169
960.2	Allergy/adverse effect of penicillin	injuries & poisonings	rs9692598	-0.0142102	0.0121642	0.242728	14814	163847	-0.00339563	0.0161259	0.833223	8170	148307	-0.0102882	0.00971117	0.289407	22984	312154	0	0.59238	0.99 (0.97;1.01)	1.00 (0.97;1.03)	0.99 (0.96;1.01)																						960-979.99	Both	1	1	18		1426	#456EB1	-1.06008
960.2	Allergy/adverse effect of penicillin	injuries & poisonings	rs4860987	0.00242025	0.0146455	0.868743	14814	163847	-0.0361986	0.0195132	0.0635845	8170	148307	-0.0114954	0.0117133	0.326399	22984	312154	60.0879	0.113449	0.99 (0.97;1.01)	0.96 (0.93;1.00)	1.00 (0.97;1.03)																						960-979.99	Both	1	1	18		1426	#456EB1	-0.993559
960.2	Allergy/adverse effect of penicillin	injuries & poisonings	rs1052517	-0.00893465	0.0168147	0.595171	14814	163847	-0.0179521	0.0221491	0.417648	8170	148307	-0.0122315	0.0133927	0.361085	22984	312154	0	0.745736	0.99 (0.96;1.01)	0.98 (0.94;1.03)	0.99 (0.96;1.02)																						960-979.99	Both	1	1	18		1426	#456EB1	-0.91284
960.2	Allergy/adverse effect of penicillin	injuries & poisonings	rs115478735	-0.0183094	0.0157567	0.245233	14814	163847	0.0102971	0.0206581	0.618163	8170	148307	-0.00778802	0.0125283	0.534184	22984	312154	17.5114	0.270879	0.99 (0.97;1.02)	1.01 (0.97;1.05)	0.98 (0.95;1.01)																						960-979.99	Both	1	1	18		1426	#456EB1	-0.628286
960.2	Allergy/adverse effect of penicillin	injuries & poisonings	rs10845821	-0.0146601	0.0123912	0.236767	14814	163847	0.0149219	0.0164168	0.363382	8170	148307	-0.00392369	0.00989018	0.691569	22984	312154	51.6563	0.150367	1.00 (0.98;1.02)	1.02 (0.98;1.05)	0.99 (0.96;1.01)																						960-979.99	Both	1	1	18		1426	#456EB1	-0.393031
960.2	Allergy/adverse effect of penicillin	injuries & poisonings	rs113693994	-0.0138285	0.0291716	0.635472	14814	163847	0.00191489	0.0384964	0.960328	8170	148307	-0.00808585	0.0232502	0.728009	22984	312154	0	0.744466	0.99 (0.95;1.04)	1.00 (0.93;1.08)	0.99 (0.93;1.04)																						960-979.99	Both	1	1	18		1426	#456EB1	-0.349127
960.2	Allergy/adverse effect of penicillin	injuries & poisonings	rs8942	0.00767987	0.0165306	0.642228	14814	163847	-0.00781004	0.0219614	0.722121	8170	148307	0.00207772	0.0132073	0.874995	22984	312154	0	0.573077	1.00 (0.98;1.03)	0.99 (0.95;1.04)	1.01 (0.98;1.04)																						960-979.99	Both	1	1	18		1426	#456EB1	0.161435
960.2	Allergy/adverse effect of penicillin	injuries & poisonings	rs11214357	-0.00480634	0.012187	0.693299	14814	163847	-0.000763072	0.0161202	0.962245	8170	148307	-0.00333587	0.00972149	0.73149	22984	312154	0	0.84142	1.00 (0.98;1.02)	1.00 (0.97;1.03)	1.00 (0.97;1.02)																						960-979.99	Both	1	1	18		1426	#456EB1	-0.34495
960.2	Allergy/adverse effect of penicillin	injuries & poisonings	rs12722013	1.35746913968662e-05	0.0287583	0.999623	14814	163847	-0.0187737	0.0381402	0.622557	8170	148307	-0.00679615	0.0229623	0.767253	22984	312154	0	0.694091	0.99 (0.95;1.04)	0.98 (0.91;1.06)	1.00 (0.95;1.06)																						960-979.99	Both	1	1	18		1426	#456EB1	-0.296763
960.2	Allergy/adverse effect of penicillin	injuries & poisonings	rs181785842	0.0379044	0.0423509	0.370783	14814	163847	0.0245585	0.0556951	0.659252	8170	148307	0.0330148	0.0337116	0.327416	22984	312154	0	0.848727	1.03 (0.97;1.10)	1.02 (0.92;1.14)	1.04 (0.96;1.13)																						960-979.99	Both	1	1	18		1426	#456EB1	0.983338
960.2	Allergy/adverse effect of penicillin	injuries & poisonings	rs72701663	0.014398	0.0129016	0.264427	14814	163847	-0.0187621	0.017148	0.273898	8170	148307	0.00241217	0.0103095	0.815005	22984	312154	58.1206	0.122285	1.00 (0.98;1.02)	0.98 (0.95;1.01)	1.01 (0.99;1.04)																						960-979.99	Both	1	1	18		1426	#456EB1	0.224444
960.2	Allergy/adverse effect of penicillin	injuries & poisonings	rs4253311	0.00196431	0.0121723	0.871798	14814	163847	0.00192859	0.0161109	0.904715	8170	148307	0.00195133	0.00971199	0.840762	22984	312154	0	0.998589	1.00 (0.98;1.02)	1.00 (0.97;1.03)	1.00 (0.98;1.03)																						960-979.99	Both	1	1	18		1426	#456EB1	0.192216
960.2	Allergy/adverse effect of penicillin	injuries & poisonings	rs79486581	0.0176001	0.0258582	0.496098	14814	163847	-0.00438979	0.0345177	0.898802	8170	148307	0.00969556	0.0206952	0.639432	22984	312154	0	0.610147	1.01 (0.97;1.05)	1.00 (0.93;1.07)	1.02 (0.97;1.07)																						960-979.99	Both	1	1	18		1426	#456EB1	0.462449
960.2	Allergy/adverse effect of penicillin	injuries & poisonings	rs34475883	0.022425	0.0167888	0.181643	14814	163847	-0.00388311	0.0222988	0.861755	8170	148307	0.0129072	0.0134123	0.335878	22984	312154	0	0.345923	1.01 (0.99;1.04)	1.00 (0.95;1.04)	1.02 (0.99;1.06)																						960-979.99	Both	1	1	18		1426	#456EB1	0.96642
960.2	Allergy/adverse effect of penicillin	injuries & poisonings	rs1047891	0.0341931	0.0129865	0.00846419	14814	163847	0.0100244	0.0173146	0.562619	8170	148307	0.0254919	0.0103891	0.0141384	22984	312154	19.8039	0.264137	1.03 (1.01;1.05)	1.01 (0.98;1.04)	1.03 (1.01;1.06)																						960-979.99	Both	1	1	18		1426	#456EB1	2.45278
960.2	Allergy/adverse effect of penicillin	injuries & poisonings	rs62069691	0.0118106	0.0207804	0.569795	14814	163847	-0.0374868	0.0279491	0.179839	8170	148307	-0.00573943	0.0166761	0.730718	22984	312154	50.088	0.156934	0.99 (0.96;1.03)	0.96 (0.91;1.02)	1.01 (0.97;1.05)																						960-979.99	Both	1	1	18		1426	#456EB1	-0.354368
960.2	Allergy/adverse effect of penicillin	injuries & poisonings	rs10835952	0.0233715	0.0140203	0.0955186	14814	163847	-0.026598	0.0184078	0.148476	8170	148307	0.00502606	0.0111535	0.65226	22984	312154	78.5573	0.0308087	1.01 (0.98;1.03)	0.97 (0.94;1.01)	1.02 (1.00;1.05)																						960-979.99	Both	1	1	18		1426	#456EB1	0.465984
960.2	Allergy/adverse effect of penicillin	injuries & poisonings	rs114139234	-0.0290102	0.062358	0.641774	14814	163847	-0.00780616	0.0809006	0.923131	8170	148307	-0.0211075	0.049389	0.669109	22984	312154	0	0.83555	0.98 (0.89;1.08)	0.99 (0.85;1.16)	0.97 (0.86;1.10)																						960-979.99	Both	1	1	18		1426	#456EB1	-0.425153
960.2	Allergy/adverse effect of penicillin	injuries & poisonings	rs77924615	0.00590078	0.0153615	0.700884	14814	163847	0.0158138	0.0203367	0.436805	8170	148307	0.00950207	0.0122576	0.438223	22984	312154	0	0.697311	1.01 (0.99;1.03)	1.02 (0.98;1.06)	1.01 (0.98;1.04)																						960-979.99	Both	1	1	18		1426	#456EB1	0.76928
960.2	Allergy/adverse effect of penicillin	injuries & poisonings	rs10008644	-0.01965	0.0141084	0.163683	14814	163847	-0.000685038	0.0185864	0.970599	8170	148307	-0.0127172	0.0112376	0.257774	22984	312154	0	0.416366	0.99 (0.97;1.01)	1.00 (0.96;1.04)	0.98 (0.95;1.01)																						960-979.99	Both	1	1	18		1426	#456EB1	-1.12994
960.2	Allergy/adverse effect of penicillin	injuries & poisonings	rs7311982	-2.70335e-05	0.0134184	0.998393	14814	163847	0.0284019	0.017916	0.112901	8170	148307	0.0101893	0.0107401	0.342765	22984	312154	38.0065	0.204061	1.01 (0.99;1.03)	1.03 (0.99;1.07)	1.00 (0.97;1.03)																						960-979.99	Both	1	1	18		1426	#456EB1	0.950323
960.2	Allergy/adverse effect of penicillin	injuries & poisonings	rs12881545	-0.0145559	0.0129384	0.260581	14814	163847	-0.0218946	0.0171083	0.200628	8170	148307	-0.017226	0.0103196	0.0950669	22984	312154	0	0.73225	0.98 (0.96;1.00)	0.98 (0.95;1.01)	0.99 (0.96;1.01)																						960-979.99	Both	1	1	18		1426	#456EB1	-1.66839
960.2	Allergy/adverse effect of penicillin	injuries & poisonings	rs76412942	0.0481278	0.0266204	0.0706177	14814	163847	-0.0145714	0.0360031	0.685679	8170	148307	0.025966	0.0214048	0.225095	22984	312154	49.0009	0.161426	1.03 (0.98;1.07)	0.99 (0.92;1.06)	1.05 (1.00;1.11)																						960-979.99	Both	1	1	18		1426	#456EB1	1.19325
960.2	Allergy/adverse effect of penicillin	injuries & poisonings	rs4351435	0.0173824	0.0133248	0.19206	14814	163847	-0.00254122	0.0175398	0.884803	8170	148307	0.0100916	0.0106103	0.341547	22984	312154	0	0.365731	1.01 (0.99;1.03)	1.00 (0.96;1.03)	1.02 (0.99;1.04)																						960-979.99	Both	1	1	18		1426	#456EB1	0.944763
960.2	Allergy/adverse effect of penicillin	injuries & poisonings	rs549560	0.00162571	0.0133321	0.902947	14814	163847	0.0183544	0.0175744	0.296309	8170	148307	0.00773628	0.0106216	0.466398	22984	312154	0	0.448237	1.01 (0.99;1.03)	1.02 (0.98;1.05)	1.00 (0.98;1.03)																						960-979.99	Both	1	1	18		1426	#456EB1	0.729396
960.2	Allergy/adverse effect of penicillin	injuries & poisonings	rs9271635	-0.0254445	0.0157199	0.105531	14814	163847	-0.0345	0.0206111	0.0941599	8170	148307	-0.0287748	0.0124994	0.0213298	22984	312154	0	0.726834	0.97 (0.95;1.00)	0.97 (0.93;1.01)	0.97 (0.95;1.01)																						960-979.99	Both	1	1	18		1426	#456EB1	-2.31464
960.2	Allergy/adverse effect of penicillin	injuries & poisonings	rs7310409	-0.0267274	0.0125107	0.0326492	14814	163847	0.00562527	0.0166392	0.735307	8170	148307	-0.0150431	0.00999949	0.132482	22984	312154	58.5956	0.120163	0.99 (0.97;1.00)	1.01 (0.97;1.04)	0.97 (0.95;1.00)																						960-979.99	Both	1	1	18		1426	#456EB1	-1.50463
960.2	Allergy/adverse effect of penicillin	injuries & poisonings	rs11094681	0.0128226	0.0139146	0.35678	14814	163847	0.00138307	0.0129501	0.914948	8170	148307	0.00669265	0.00947976	0.480192	22984	312154	0	0.547301	1.01 (0.99;1.03)	1.00 (0.98;1.03)	1.01 (0.99;1.04)																						960-979.99	Both	1	1	18		1426	#456EB1	0.698395
960.2	Allergy/adverse effect of penicillin	injuries & poisonings	rs11694716	-0.0165021	0.0127452	0.195399	14814	163847	0.0175508	0.0168686	0.298135	8170	148307	-0.00412703	0.010169	0.684857	22984	312154	61.4531	0.107253	1.00 (0.98;1.02)	1.02 (0.98;1.05)	0.98 (0.96;1.01)																						960-979.99	Both	1	1	18		1426	#456EB1	-0.403765
960.2	Allergy/adverse effect of penicillin	injuries & poisonings	rs73045269	-0.00480712	0.0162738	0.767696	14814	163847	0.0291166	0.0212738	0.171105	8170	148307	0.00771607	0.0129256	0.550533	22984	312154	37.6609	0.205319	1.01 (0.98;1.03)	1.03 (0.99;1.07)	1.00 (0.96;1.03)																						960-979.99	Both	1	1	18		1426	#456EB1	0.589988
960.2	Allergy/adverse effect of penicillin	injuries & poisonings	rs705666	0.00639184	0.0155394	0.680829	14814	163847	-0.0419168	0.0209064	0.0449654	8170	148307	-0.0107995	0.0124716	0.386528	22984	312154	70.9243	0.0636629	0.99 (0.97;1.01)	0.96 (0.92;1.00)	1.01 (0.98;1.04)																						960-979.99	Both	1	1	18		1426	#456EB1	-0.888461
960.2	Allergy/adverse effect of penicillin	injuries & poisonings	rs7043969	-0.000537634	0.0132612	0.967661	14814	163847	0.00920889	0.0175988	0.600789	8170	148307	0.00299221	0.010591	0.777542	22984	312154	0	0.65827	1.00 (0.98;1.02)	1.01 (0.98;1.04)	1.00 (0.97;1.03)																						960-979.99	Both	1	1	18		1426	#456EB1	0.281125
960.2	Allergy/adverse effect of penicillin	injuries & poisonings	rs56369941	-0.0406086	0.0133058	0.00227359	14814	163847	0.0192486	0.0174711	0.270576	8170	148307	-0.0186354	0.0105855	0.0783288	22984	312154	86.5392	0.00641815	0.98 (0.96;1.00)	1.02 (0.99;1.05)	0.96 (0.94;0.99)																						960-979.99	Both	1	1	18		1426	#456EB1	-1.77095
960.2	Allergy/adverse effect of penicillin	injuries & poisonings	rs3745540	-0.0205128	0.0123086	0.0956043	14814	163847	-0.00349012	0.0162984	0.830439	8170	148307	-0.0143303	0.00982228	0.144575	22984	312154	0	0.404582	0.99 (0.97;1.01)	1.00 (0.97;1.03)	0.98 (0.96;1.00)																						960-979.99	Both	1	1	18		1426	#456EB1	-1.4518
965	Poisoning by analgesics, antipyretics, and antirheumatics	injuries & poisonings	rs10835952	-0.00826795	0.0211023	0.695203	6120	163847	-0.0226511	0.0293316	0.43997	3107	148307	-0.0131735	0.0171298	0.441869	9227	312154	0	0.69059	0.99 (0.95;1.02)	0.98 (0.92;1.04)	0.99 (0.95;1.03)																						960-979.99		1	0	18		1434	#456EB1	-0.77309
965	Poisoning by analgesics, antipyretics, and antirheumatics	injuries & poisonings	rs79486581	0.0183264	0.0391721	0.639897	6120	163847	0.0499432	0.0536665	0.352049	3107	148307	0.0293161	0.03164	0.35416	9227	312154	0	0.634177	1.03 (0.97;1.10)	1.05 (0.95;1.17)	1.02 (0.94;1.10)																						960-979.99		1	0	18		1434	#456EB1	0.924915
965	Poisoning by analgesics, antipyretics, and antirheumatics	injuries & poisonings	rs681343	-0.0082322	0.0185151	0.656594	6120	163847	0.0131416	0.0257672	0.610042	3107	148307	-0.000954222	0.015036	0.949398	9227	312154	0	0.500548	1.00 (0.97;1.03)	1.01 (0.96;1.07)	0.99 (0.96;1.03)																						960-979.99		1	0	18		1434	#456EB1	-0.0671011
965	Poisoning by analgesics, antipyretics, and antirheumatics	injuries & poisonings	rs11694716	0.0253724	0.0194292	0.19159	6120	163847	-0.0016054	0.0268173	0.952264	3107	148307	0.0160861	0.0157338	0.306597	9227	312154	0	0.415274	1.02 (0.99;1.05)	1.00 (0.95;1.05)	1.03 (0.99;1.07)																						960-979.99		1	0	18		1434	#456EB1	1.03765
965	Poisoning by analgesics, antipyretics, and antirheumatics	injuries & poisonings	rs35759773	0.0105687	0.0193167	0.58429	6120	163847	0.00287807	0.0267983	0.914474	3107	148307	0.0079391	0.0156701	0.612406	9227	312154	0	0.815912	1.01 (0.98;1.04)	1.00 (0.95;1.06)	1.01 (0.97;1.05)																						960-979.99		1	0	18		1434	#456EB1	0.513189
965	Poisoning by analgesics, antipyretics, and antirheumatics	injuries & poisonings	rs113693994	0.0334588	0.04342	0.440952	6120	163847	0.0531145	0.0599545	0.375664	3107	148307	0.0402212	0.0351664	0.252731	9227	312154	0	0.790606	1.04 (0.97;1.12)	1.05 (0.94;1.19)	1.03 (0.95;1.13)																						960-979.99		1	0	18		1434	#456EB1	1.14462
965	Poisoning by analgesics, antipyretics, and antirheumatics	injuries & poisonings	rs3745540	0.00270006	0.0187076	0.88524	6120	163847	-0.0158789	0.025956	0.540697	3107	148307	-0.00365161	0.0151765	0.809858	9227	312154	0	0.561457	1.00 (0.97;1.03)	0.98 (0.94;1.04)	1.00 (0.97;1.04)																						960-979.99		1	0	18		1434	#456EB1	-0.236812
965	Poisoning by analgesics, antipyretics, and antirheumatics	injuries & poisonings	rs4395444	0.0295543	0.019058	0.12096	6120	163847	-0.0257267	0.0263256	0.328444	3107	148307	0.010545	0.0154374	0.494554	9227	312154	65.437	0.0889504	1.01 (0.98;1.04)	0.97 (0.93;1.03)	1.03 (0.99;1.07)																						960-979.99		1	0	18		1434	#456EB1	0.683706
965	Poisoning by analgesics, antipyretics, and antirheumatics	injuries & poisonings	rs12722013	-0.0311978	0.0442722	0.481009	6120	163847	0.00591015	0.0602211	0.921821	3107	148307	-0.0181787	0.0356702	0.610309	9227	312154	0	0.619563	0.98 (0.92;1.05)	1.01 (0.89;1.13)	0.97 (0.89;1.06)																						960-979.99		1	0	18		1434	#456EB1	-0.505587
965	Poisoning by analgesics, antipyretics, and antirheumatics	injuries & poisonings	rs953934	-0.0118025	0.0184585	0.522558	6120	163847	0.0102598	0.0257088	0.689836	3107	148307	-0.00429795	0.0149941	0.774385	9227	312154	0	0.485744	1.00 (0.97;1.03)	1.01 (0.96;1.06)	0.99 (0.95;1.02)																						960-979.99		1	0	18		1434	#456EB1	-0.294547
965	Poisoning by analgesics, antipyretics, and antirheumatics	injuries & poisonings	rs9692598	-0.0146339	0.0184404	0.42744	6120	163847	-0.0285665	0.0257051	0.266431	3107	148307	-0.0193679	0.0149836	0.196146	9227	312154	0	0.659639	0.98 (0.95;1.01)	0.97 (0.92;1.02)	0.99 (0.95;1.02)																						960-979.99		1	0	18		1434	#456EB1	-1.27701
965	Poisoning by analgesics, antipyretics, and antirheumatics	injuries & poisonings	rs8942	0.0378238	0.0248227	0.127569	6120	163847	-0.0261123	0.0351865	0.458021	3107	148307	0.016578	0.0202834	0.413748	9227	312154	54.6394	0.137604	1.02 (0.98;1.06)	0.97 (0.91;1.04)	1.04 (0.99;1.09)																						960-979.99		1	0	18		1434	#456EB1	0.802942
965	Poisoning by analgesics, antipyretics, and antirheumatics	injuries & poisonings	rs4829706	-0.0198607	0.0227549	0.382768	6120	163847	0.0178026	0.0220572	0.419603	3107	148307	-0.000442757	0.0158377	0.977697	9227	312154	29.2006	0.234652	1.00 (0.97;1.03)	1.02 (0.97;1.06)	0.98 (0.94;1.03)																						960-979.99		1	0	18		1434	#456EB1	-0.04234
965	Poisoning by analgesics, antipyretics, and antirheumatics	injuries & poisonings	rs11094681	0.00595046	0.0210831	0.777761	6120	163847	-0.0520651	0.0201932	0.00992759	3107	148307	-0.0243075	0.0145832	0.0955519	9227	312154	74.6787	0.0468925	0.98 (0.95;1.00)	0.95 (0.91;0.99)	1.01 (0.97;1.05)																						960-979.99		1	0	18		1434	#456EB1	-1.64921
965	Poisoning by analgesics, antipyretics, and antirheumatics	injuries & poisonings	rs10915893	0.0271717	0.0190537	0.153851	6120	163847	-0.0102429	0.0266862	0.701107	3107	148307	0.0145386	0.0155068	0.34847	9227	312154	23.1919	0.253858	1.01 (0.98;1.05)	0.99 (0.94;1.04)	1.03 (0.99;1.07)																						960-979.99		1	0	18		1434	#456EB1	0.928056
965	Poisoning by analgesics, antipyretics, and antirheumatics	injuries & poisonings	rs4860987	0.0565344	0.0219523	0.0100146	6120	163847	-0.0035072	0.0308908	0.909606	3107	148307	0.0363871	0.0178941	0.0420053	9227	312154	60.1623	0.113112	1.04 (1.00;1.07)	1.00 (0.94;1.06)	1.06 (1.01;1.10)																						960-979.99		1	0	18		1434	#456EB1	2.03238
965	Poisoning by analgesics, antipyretics, and antirheumatics	injuries & poisonings	rs12040409	0.0769771	0.0372706	0.0388891	6120	163847	-0.0680958	0.0548801	0.214676	3107	148307	0.0311867	0.0308325	0.311784	9227	312154	79.0892	0.0287552	1.03 (0.97;1.09)	0.93 (0.84;1.04)	1.08 (1.00;1.16)																						960-979.99		1	0	18		1434	#456EB1	0.950998
965	Poisoning by analgesics, antipyretics, and antirheumatics	injuries & poisonings	rs17458741	-0.00677645	0.0209512	0.746363	6120	163847	-0.0406585	0.0294085	0.166805	3107	148307	-0.0181835	0.0170638	0.286595	9227	312154	0	0.348068	0.98 (0.95;1.02)	0.96 (0.91;1.02)	0.99 (0.95;1.03)																						960-979.99		1	0	18		1434	#456EB1	-1.07463
965	Poisoning by analgesics, antipyretics, and antirheumatics	injuries & poisonings	rs34475883	0.0249123	0.0254249	0.327166	6120	163847	-0.011772	0.0356158	0.741002	3107	148307	0.0125286	0.0206932	0.544883	9227	312154	0	0.401855	1.01 (0.97;1.05)	0.99 (0.92;1.06)	1.03 (0.98;1.08)																						960-979.99		1	0	18		1434	#456EB1	0.606477
965	Poisoning by analgesics, antipyretics, and antirheumatics	injuries & poisonings	rs7043969	-0.00650985	0.0200829	0.745825	6120	163847	0.0132041	0.0280802	0.638191	3107	148307	0.000161557	0.0163351	0.992109	9227	312154	0	0.56797	1.00 (0.97;1.03)	1.01 (0.96;1.07)	0.99 (0.96;1.03)																						960-979.99		1	0	18		1434	#456EB1	0.00436989
965	Poisoning by analgesics, antipyretics, and antirheumatics	injuries & poisonings	rs77924615	-0.0297496	0.0235135	0.205794	6120	163847	-0.0184314	0.032733	0.573379	3107	148307	-0.0258972	0.019097	0.175072	9227	312154	0	0.778841	0.97 (0.94;1.01)	0.98 (0.92;1.05)	0.97 (0.93;1.02)																						960-979.99		1	0	18		1434	#456EB1	-1.36106
965	Poisoning by analgesics, antipyretics, and antirheumatics	injuries & poisonings	rs11927365	-0.0355532	0.0254854	0.163003	6120	163847	-0.0252079	0.0354319	0.476807	3107	148307	-0.0320259	0.0206894	0.121637	9227	312154	0	0.812633	0.97 (0.93;1.01)	0.98 (0.91;1.05)	0.97 (0.92;1.01)																						960-979.99		1	0	18		1434	#456EB1	-1.5399
965	Poisoning by analgesics, antipyretics, and antirheumatics	injuries & poisonings	rs5919350	0.018045	0.0250378	0.471089	6120	163847	-0.000981907	0.0245339	0.968075	3107	148307	0.00833815	0.0175235	0.634199	9227	312154	0	0.58728	1.01 (0.97;1.04)	1.00 (0.95;1.05)	1.02 (0.97;1.07)																						960-979.99		1	0	18		1434	#456EB1	0.460231
965	Poisoning by analgesics, antipyretics, and antirheumatics	injuries & poisonings	rs7412	-0.0170506	0.034279	0.618901	6120	163847	-0.101542	0.0491222	0.0387216	3107	148307	-0.0447208	0.028111	0.111641	9227	312154	49.739	0.158381	0.96 (0.90;1.01)	0.90 (0.82;0.99)	0.98 (0.92;1.05)																						960-979.99		1	0	18		1434	#456EB1	-1.62465
965	Poisoning by analgesics, antipyretics, and antirheumatics	injuries & poisonings	rs11214357	-0.00555947	0.0184908	0.763672	6120	163847	-0.0540311	0.0256782	0.0353644	3107	148307	-0.0221112	0.0150052	0.140599	9227	312154	57.3832	0.125565	0.98 (0.95;1.01)	0.95 (0.90;1.00)	0.99 (0.96;1.03)																						960-979.99		1	0	18		1434	#456EB1	-1.47336
965	Poisoning by analgesics, antipyretics, and antirheumatics	injuries & poisonings	rs7311982	0.0530223	0.0206001	0.0100562	6120	163847	-0.0761677	0.0279754	0.00647563	3107	148307	0.00760045	0.016588	0.646816	9227	312154	92.7683	0.000200337	1.01 (0.98;1.04)	0.93 (0.88;0.98)	1.05 (1.01;1.10)																						960-979.99		1	0	18		1434	#456EB1	0.497396
965	Poisoning by analgesics, antipyretics, and antirheumatics	injuries & poisonings	rs2239547	-0.00696599	0.0210621	0.740845	6120	163847	0.0146656	0.0291608	0.615019	3107	148307	0.000450028	0.0170742	0.978972	9227	312154	0	0.547607	1.00 (0.97;1.03)	1.01 (0.96;1.07)	0.99 (0.95;1.03)																						960-979.99		1	0	18		1434	#456EB1	0.0220046
965	Poisoning by analgesics, antipyretics, and antirheumatics	injuries & poisonings	rs1047891	0.0264051	0.019707	0.180282	6120	163847	-0.0117323	0.0276891	0.671773	3107	148307	0.0135821	0.0160557	0.397587	9227	312154	20.5857	0.261799	1.01 (0.98;1.05)	0.99 (0.94;1.04)	1.03 (0.99;1.07)																						960-979.99		1	0	18		1434	#456EB1	0.84035
965	Poisoning by analgesics, antipyretics, and antirheumatics	injuries & poisonings	rs7310409	0.0200565	0.019082	0.293225	6120	163847	-0.00985467	0.0264736	0.70971	3107	148307	0.00982968	0.0154799	0.525429	9227	312154	0	0.359369	1.01 (0.98;1.04)	0.99 (0.94;1.04)	1.02 (0.98;1.06)																						960-979.99		1	0	18		1434	#456EB1	0.634328
965	Poisoning by analgesics, antipyretics, and antirheumatics	injuries & poisonings	rs56369941	-0.00352348	0.0200727	0.860658	6120	163847	-0.0750708	0.0282807	0.00794277	3107	148307	-0.0274921	0.0163687	0.0930444	9227	312154	76.5051	0.0391062	0.97 (0.94;1.00)	0.93 (0.88;0.98)	1.00 (0.96;1.04)																						960-979.99		1	0	18		1434	#456EB1	-1.68643
965	Poisoning by analgesics, antipyretics, and antirheumatics	injuries & poisonings	rs4897180	-0.0260283	0.0185819	0.161295	6120	163847	0.0333859	0.0257269	0.194388	3107	148307	-0.00565908	0.0150636	0.707155	9227	312154	71.469	0.0611855	0.99 (0.97;1.02)	1.03 (0.98;1.09)	0.97 (0.94;1.01)																						960-979.99		1	0	18		1434	#456EB1	-0.382731
965	Poisoning by analgesics, antipyretics, and antirheumatics	injuries & poisonings	rs11121272	0.0222632	0.0196613	0.257493	6120	163847	0.0176133	0.0273436	0.519481	3107	148307	0.0206785	0.015963	0.195184	9227	312154	0	0.890186	1.02 (0.99;1.05)	1.02 (0.96;1.07)	1.02 (0.98;1.06)																						960-979.99		1	0	18		1434	#456EB1	1.29526
965	Poisoning by analgesics, antipyretics, and antirheumatics	injuries & poisonings	rs72701663	8.7630259332473e-05	0.0196033	0.996433	6120	163847	-0.0159617	0.0273179	0.559022	3107	148307	-0.00536771	0.0159268	0.7361	9227	312154	0	0.633133	0.99 (0.96;1.03)	0.98 (0.93;1.04)	1.00 (0.96;1.04)																						960-979.99		1	0	18		1434	#456EB1	-0.343085
965	Poisoning by analgesics, antipyretics, and antirheumatics	injuries & poisonings	rs6684395	-0.028817	0.0186604	0.122519	6120	163847	0.00357373	0.0260337	0.890815	3107	148307	-0.0178236	0.0151667	0.239922	9227	312154	2.21078	0.311901	0.98 (0.95;1.01)	1.00 (0.95;1.06)	0.97 (0.94;1.01)																						960-979.99		1	0	18		1434	#456EB1	-1.17185
965	Poisoning by analgesics, antipyretics, and antirheumatics	injuries & poisonings	rs4253311	0.00178108	0.0184468	0.923082	6120	163847	0.021126	0.0256826	0.410747	3107	148307	0.00836465	0.0149826	0.576645	9227	312154	0	0.540686	1.01 (0.98;1.04)	1.02 (0.97;1.07)	1.00 (0.97;1.04)																						960-979.99		1	0	18		1434	#456EB1	0.557156
965	Poisoning by analgesics, antipyretics, and antirheumatics	injuries & poisonings	rs114139234	0.251552	0.0835854	0.00261662	6120	163847	0.0583815	0.125265	0.64117	3107	148307	0.192041	0.069528	0.00574375	9227	312154	39.2255	0.199582	1.21 (1.05;1.38)	1.06 (0.83;1.36)	1.29 (1.09;1.51)																						960-979.99		1	0	18		1434	#456EB1	2.69794
965	Poisoning by analgesics, antipyretics, and antirheumatics	injuries & poisonings	rs12881545	-0.00410311	0.0196662	0.834731	6120	163847	-0.0416944	0.027195	0.125235	3107	148307	-0.0170113	0.0159359	0.285755	9227	312154	20.294	0.262674	0.98 (0.95;1.01)	0.96 (0.91;1.01)	1.00 (0.96;1.04)																						960-979.99		1	0	18		1434	#456EB1	-1.05146
965	Poisoning by analgesics, antipyretics, and antirheumatics	injuries & poisonings	rs73045269	0.0134331	0.0245176	0.583763	6120	163847	-0.0483308	0.0347423	0.164189	3107	148307	-0.00710018	0.0200318	0.723006	9227	312154	52.6016	0.146361	0.99 (0.95;1.03)	0.95 (0.89;1.02)	1.01 (0.97;1.06)																						960-979.99		1	0	18		1434	#456EB1	-0.363749
965	Poisoning by analgesics, antipyretics, and antirheumatics	injuries & poisonings	rs10008644	-0.0143765	0.0213767	0.501245	6120	163847	-0.0247199	0.0297861	0.406589	3107	148307	-0.0178928	0.0173671	0.302882	9227	312154	0	0.777853	0.98 (0.95;1.02)	0.98 (0.92;1.03)	0.99 (0.95;1.03)																						960-979.99		1	0	18		1434	#456EB1	-1.01271
965	Poisoning by analgesics, antipyretics, and antirheumatics	injuries & poisonings	rs9271635	-0.034268	0.0237777	0.149533	6120	163847	-0.0176535	0.0329558	0.592186	3107	148307	-0.02858	0.0192827	0.138297	9227	312154	0	0.682657	0.97 (0.94;1.01)	0.98 (0.92;1.05)	0.97 (0.92;1.01)																						960-979.99		1	0	18		1434	#456EB1	-1.48803
965	Poisoning by analgesics, antipyretics, and antirheumatics	injuries & poisonings	rs115974400	-0.0269835	0.0372051	0.46829	6120	163847	7.62368073447407e-05	0.0513874	0.998816	3107	148307	-0.0176772	0.0301358	0.557481	9227	312154	0	0.669723	0.98 (0.93;1.04)	1.00 (0.90;1.11)	0.97 (0.90;1.05)																						960-979.99		1	0	18		1434	#456EB1	-0.586368
965	Poisoning by analgesics, antipyretics, and antirheumatics	injuries & poisonings	rs115478735	-0.00718108	0.0238428	0.763274	6120	163847	-0.0504026	0.0336344	0.133992	3107	148307	-0.0216365	0.0194513	0.265992	9227	312154	9.01151	0.294477	0.98 (0.94;1.02)	0.95 (0.89;1.02)	0.99 (0.95;1.04)																						960-979.99		1	0	18		1434	#456EB1	-1.12058
965.1	Opiates and related narcotics causing adverse effects in therapeutic use	injuries & poisonings	rs7311982	0.0875463	0.032472	0.00701658	2449	163847	0.0448276	0.0554451	0.4188	819	148307	0.076636	0.0280202	0.00623746	3268	312154	0	0.506153	1.08 (1.02;1.14)	1.05 (0.94;1.17)	1.09 (1.02;1.16)																						960-979.99	Both	0	1	18		1435	#456EB1	2.73619
965.1	Opiates and related narcotics causing adverse effects in therapeutic use	injuries & poisonings	rs62069691	0.0107389	0.0492258	0.827307	2449	163847	-0.096438	0.0883116	0.274825	819	148307	-0.0146676	0.0429972	0.733006	3268	312154	11.0106	0.289117	0.98 (0.90;1.07)	0.91 (0.76;1.08)	1.01 (0.92;1.11)																						960-979.99	Both	0	1	18		1435	#456EB1	-0.36352
965.1	Opiates and related narcotics causing adverse effects in therapeutic use	injuries & poisonings	rs9692598	-0.0406485	0.0288299	0.158557	2449	163847	0.0642478	0.0497658	0.196702	819	148307	-0.0142907	0.0249462	0.566739	3268	312154	69.938	0.0681736	0.99 (0.94;1.04)	1.07 (0.97;1.18)	0.96 (0.91;1.02)																						960-979.99	Both	0	1	18		1435	#456EB1	-0.579162
965.1	Opiates and related narcotics causing adverse effects in therapeutic use	injuries & poisonings	rs12722013	0.0577209	0.0664957	0.385373	2449	163847	-0.0883419	0.121042	0.465486	819	148307	0.0238591	0.0582804	0.682257	3268	312154	10.6	0.290227	1.02 (0.91;1.15)	0.92 (0.72;1.16)	1.06 (0.93;1.21)																						960-979.99	Both	0	1	18		1435	#456EB1	0.408497
965.1	Opiates and related narcotics causing adverse effects in therapeutic use	injuries & poisonings	rs113693994	0.00975085	0.0685231	0.886843	2449	163847	0.0770743	0.114633	0.501356	819	148307	0.027474	0.0588161	0.640416	3268	312154	0	0.614191	1.03 (0.91;1.15)	1.08 (0.86;1.35)	1.01 (0.88;1.15)																						960-979.99	Both	0	1	18		1435	#456EB1	0.434431
965.1	Opiates and related narcotics causing adverse effects in therapeutic use	injuries & poisonings	rs72701663	0.00432706	0.030621	0.887625	2449	163847	-0.126216	0.0539214	0.0192453	819	148307	-0.0275061	0.0266271	0.301598	3268	312154	77.4365	0.0352724	0.97 (0.92;1.02)	0.88 (0.79;0.98)	1.00 (0.95;1.07)																						960-979.99	Both	0	1	18		1435	#456EB1	-1.0532
965.1	Opiates and related narcotics causing adverse effects in therapeutic use	injuries & poisonings	rs6684395	-0.00350758	0.0292381	0.90451	2449	163847	-0.0310895	0.0502018	0.535726	819	148307	-0.0104937	0.0252654	0.677894	3268	312154	0	0.634952	0.99 (0.94;1.04)	0.97 (0.88;1.07)	1.00 (0.94;1.06)																						960-979.99	Both	0	1	18		1435	#456EB1	-0.400596
965.1	Opiates and related narcotics causing adverse effects in therapeutic use	injuries & poisonings	rs8942	0.0500474	0.0386986	0.19592	2449	163847	-0.0471599	0.0685708	0.491607	819	148307	0.0265657	0.0337019	0.430548	3268	312154	34.3914	0.216987	1.03 (0.96;1.10)	0.95 (0.83;1.09)	1.05 (0.97;1.13)																						960-979.99	Both	0	1	18		1435	#456EB1	0.768445
965.1	Opiates and related narcotics causing adverse effects in therapeutic use	injuries & poisonings	rs112268616	0.00374661	0.0308319	0.903281	2449	163847	0.0672811	0.0523998	0.199144	819	148307	0.0200861	0.0265732	0.449723	3268	312154	8.42994	0.296015	1.02 (0.97;1.07)	1.07 (0.97;1.19)	1.00 (0.94;1.07)																						960-979.99	Both	0	1	18		1435	#456EB1	0.756045
965.1	Opiates and related narcotics causing adverse effects in therapeutic use	injuries & poisonings	rs4253311	0.00183581	0.0288415	0.949248	2449	163847	0.050967	0.04966	0.304741	819	148307	0.014228	0.0249404	0.568351	3268	312154	0	0.392258	1.01 (0.97;1.06)	1.05 (0.95;1.16)	1.00 (0.95;1.06)																						960-979.99	Both	0	1	18		1435	#456EB1	0.549693
965.1	Opiates and related narcotics causing adverse effects in therapeutic use	injuries & poisonings	rs4897180	0.0262262	0.0289959	0.365741	2449	163847	0.0222121	0.0497247	0.65509	819	148307	0.0252076	0.0250482	0.314242	3268	312154	0	0.944405	1.03 (0.98;1.08)	1.02 (0.93;1.13)	1.03 (0.97;1.09)																						960-979.99	Both	0	1	18		1435	#456EB1	0.991367
965.1	Opiates and related narcotics causing adverse effects in therapeutic use	injuries & poisonings	rs115974400	0.0634545	0.0560169	0.257309	2449	163847	-0.118542	0.104809	0.258043	819	148307	0.0230176	0.0494035	0.641279	3268	312154	57.3621	0.125659	1.02 (0.93;1.12)	0.89 (0.72;1.09)	1.07 (0.95;1.19)																						960-979.99	Both	0	1	18		1435	#456EB1	0.405294
965.1	Opiates and related narcotics causing adverse effects in therapeutic use	injuries & poisonings	rs2239547	0.056986	0.0324678	0.0792329	2449	163847	-0.0537852	0.0572843	0.347774	819	148307	0.0300534	0.0282463	0.28734	3268	312154	64.6654	0.0925134	1.03 (0.97;1.09)	0.95 (0.85;1.06)	1.06 (0.99;1.13)																						960-979.99	Both	0	1	18		1435	#456EB1	1.03329
965.1	Opiates and related narcotics causing adverse effects in therapeutic use	injuries & poisonings	rs1047891	0.046411	0.030727	0.130934	2449	163847	0.0258225	0.0531867	0.627317	819	148307	0.0412589	0.0266061	0.120966	3268	312154	0	0.737487	1.04 (0.99;1.10)	1.03 (0.92;1.14)	1.05 (0.99;1.11)																						960-979.99	Both	0	1	18		1435	#456EB1	1.55439
965.1	Opiates and related narcotics causing adverse effects in therapeutic use	injuries & poisonings	rs4829706	-0.0214307	0.0356045	0.547234	2449	163847	-0.0203644	0.0436445	0.640788	819	148307	-0.0210047	0.0275888	0.446449	3268	312154	0	0.984896	0.98 (0.93;1.03)	0.98 (0.90;1.07)	0.98 (0.91;1.05)																						960-979.99	Both	0	1	18		1435	#456EB1	-0.74166
965.1	Opiates and related narcotics causing adverse effects in therapeutic use	injuries & poisonings	rs4351435	0.0351851	0.0317301	0.26748	2449	163847	0.0518314	0.0546315	0.34275	819	148307	0.039384	0.027438	0.151178	3268	312154	0	0.792177	1.04 (0.99;1.10)	1.05 (0.95;1.17)	1.04 (0.97;1.10)																						960-979.99	Both	0	1	18		1435	#456EB1	1.44123
965.1	Opiates and related narcotics causing adverse effects in therapeutic use	injuries & poisonings	rs681343	0.00878061	0.0289323	0.761518	2449	163847	-0.0559887	0.0498104	0.260998	819	148307	-0.00755884	0.0250181	0.762549	3268	312154	20.9034	0.260843	0.99 (0.95;1.04)	0.95 (0.86;1.04)	1.01 (0.95;1.07)																						960-979.99	Both	0	1	18		1435	#456EB1	-0.293508
965.1	Opiates and related narcotics causing adverse effects in therapeutic use	injuries & poisonings	rs5919350	0.00812173	0.0390068	0.835063	2449	163847	0.0240639	0.0483048	0.618366	819	148307	0.0144141	0.0303477	0.63481	3268	312154	0	0.797358	1.01 (0.96;1.08)	1.02 (0.93;1.13)	1.01 (0.93;1.09)																						960-979.99	Both	0	1	18		1435	#456EB1	0.470432
965.1	Opiates and related narcotics causing adverse effects in therapeutic use	injuries & poisonings	rs17458741	-0.0104782	0.0328166	0.749502	2449	163847	0.00543832	0.0562692	0.923006	819	148307	-0.00643854	0.0283479	0.820326	3268	312154	0	0.806963	0.99 (0.94;1.05)	1.01 (0.90;1.12)	0.99 (0.93;1.06)																						960-979.99	Both	0	1	18		1435	#456EB1	-0.219075
965.1	Opiates and related narcotics causing adverse effects in therapeutic use	injuries & poisonings	rs9271635	0.00752899	0.0377091	0.841747	2449	163847	0.0238381	0.064669	0.712413	819	148307	0.0116673	0.0325755	0.720223	3268	312154	0	0.827538	1.01 (0.95;1.08)	1.02 (0.90;1.16)	1.01 (0.94;1.08)																						960-979.99	Both	0	1	18		1435	#456EB1	0.381736
965.1	Opiates and related narcotics causing adverse effects in therapeutic use	injuries & poisonings	rs2954038	0.0222348	0.0316471	0.482314	2449	163847	0.0595845	0.0547333	0.276315	819	148307	0.031593	0.027397	0.248848	3268	312154	0	0.554686	1.03 (0.98;1.09)	1.06 (0.95;1.18)	1.02 (0.96;1.09)																						960-979.99	Both	0	1	18		1435	#456EB1	1.16416
965.1	Opiates and related narcotics causing adverse effects in therapeutic use	injuries & poisonings	rs3767221	-0.0252703	0.0295985	0.393233	2449	163847	-0.0460831	0.0510282	0.366478	819	148307	-0.0305098	0.0256031	0.233401	3268	312154	0	0.724229	0.97 (0.92;1.02)	0.95 (0.86;1.06)	0.98 (0.92;1.03)																						960-979.99	Both	0	1	18		1435	#456EB1	-1.20263
965.1	Opiates and related narcotics causing adverse effects in therapeutic use	injuries & poisonings	rs953934	0.0644349	0.0289014	0.0257827	2449	163847	0.00826649	0.049684	0.867857	819	148307	0.0502339	0.0249821	0.0443473	3268	312154	0	0.328468	1.05 (1.00;1.10)	1.01 (0.91;1.11)	1.07 (1.01;1.13)																						960-979.99	Both	0	1	18		1435	#456EB1	2.00756
965.1	Opiates and related narcotics causing adverse effects in therapeutic use	injuries & poisonings	rs1264343	0.036088	0.0290431	0.214028	2449	163847	-0.0123464	0.0502052	0.805746	819	148307	0.0239436	0.0251397	0.340883	3268	312154	0	0.40368	1.02 (0.98;1.08)	0.99 (0.90;1.09)	1.04 (0.98;1.10)																						960-979.99	Both	0	1	18		1435	#456EB1	0.964789
965.1	Opiates and related narcotics causing adverse effects in therapeutic use	injuries & poisonings	rs10835952	0.0131929	0.0331999	0.691089	2449	163847	-0.0377991	0.0565629	0.503963	819	148307	0.000126786	0.0286321	0.996467	3268	312154	0	0.436878	1.00 (0.95;1.06)	0.96 (0.86;1.08)	1.01 (0.95;1.08)																						960-979.99	Both	0	1	18		1435	#456EB1	0.0263727
965.1	Opiates and related narcotics causing adverse effects in therapeutic use	injuries & poisonings	rs79486581	0.01832	0.0612867	0.764999	2449	163847	0.25896	0.094875	0.00634324	819	148307	0.0891703	0.05148	0.0832494	3268	312154	77.9696	0.0331275	1.09 (0.98;1.20)	1.30 (1.08;1.56)	1.02 (0.90;1.15)																						960-979.99	Both	0	1	18		1435	#456EB1	1.637
965.1	Opiates and related narcotics causing adverse effects in therapeutic use	injuries & poisonings	rs11094681	0.0285301	0.0330944	0.388642	2449	163847	0.00361193	0.0399925	0.928037	819	148307	0.0184021	0.0254967	0.470451	3268	312154	0	0.631208	1.02 (0.97;1.07)	1.00 (0.93;1.09)	1.03 (0.96;1.10)																						960-979.99	Both	0	1	18		1435	#456EB1	0.719223
965.1	Opiates and related narcotics causing adverse effects in therapeutic use	injuries & poisonings	rs12881545	-0.0402159	0.0305488	0.188024	2449	163847	0.0317837	0.0531645	0.549948	819	148307	-0.0223442	0.0264874	0.398906	3268	312154	27.4743	0.240302	0.98 (0.93;1.03)	1.03 (0.93;1.15)	0.96 (0.90;1.02)																						960-979.99	Both	0	1	18		1435	#456EB1	-0.819086
965.1	Opiates and related narcotics causing adverse effects in therapeutic use	injuries & poisonings	rs4395444	0.00338298	0.0297099	0.909343	2449	163847	0.0648068	0.0514718	0.208004	819	148307	0.0187332	0.0257311	0.466591	3268	312154	6.38406	0.301354	1.02 (0.97;1.07)	1.07 (0.96;1.18)	1.00 (0.95;1.06)																						960-979.99	Both	0	1	18		1435	#456EB1	0.736323
965.1	Opiates and related narcotics causing adverse effects in therapeutic use	injuries & poisonings	rs35759773	0.0280694	0.0301397	0.351692	2449	163847	-0.0335014	0.0520871	0.520108	819	148307	0.0126252	0.0260871	0.628413	3268	312154	4.47103	0.306245	1.01 (0.96;1.07)	0.97 (0.87;1.07)	1.03 (0.97;1.09)																						960-979.99	Both	0	1	18		1435	#456EB1	0.491905
965.1	Opiates and related narcotics causing adverse effects in therapeutic use	injuries & poisonings	rs10788167	-0.0211178	0.0347019	0.542824	2449	163847	0.0232498	0.0590082	0.693575	819	148307	-0.00971657	0.0299127	0.745309	3268	312154	0	0.516907	0.99 (0.93;1.05)	1.02 (0.91;1.15)	0.98 (0.91;1.05)																						960-979.99	Both	0	1	18		1435	#456EB1	-0.317955
965.1	Opiates and related narcotics causing adverse effects in therapeutic use	injuries & poisonings	rs11694716	0.0307769	0.0303875	0.311149	2449	163847	-0.0577093	0.0514396	0.261911	819	148307	0.0078858	0.0261633	0.763104	3268	312154	54.4124	0.138587	1.01 (0.96;1.06)	0.94 (0.85;1.04)	1.03 (0.97;1.09)																						960-979.99	Both	0	1	18		1435	#456EB1	0.314861
965.1	Opiates and related narcotics causing adverse effects in therapeutic use	injuries & poisonings	rs7412	0.00337667	0.0530063	0.949207	2449	163847	-0.181347	0.0982888	0.0650313	819	148307	-0.038243	0.0466544	0.412382	3268	312154	63.4545	0.0980906	0.96 (0.88;1.05)	0.83 (0.69;1.01)	1.00 (0.90;1.11)																						960-979.99	Both	0	1	18		1435	#456EB1	-0.878763
965.1	Opiates and related narcotics causing adverse effects in therapeutic use	injuries & poisonings	rs10915893	0.0190469	0.0298319	0.523166	2449	163847	0.0885274	0.050987	0.0825153	819	148307	0.0367662	0.0257485	0.153321	3268	312154	27.7145	0.239522	1.04 (0.99;1.09)	1.09 (0.99;1.21)	1.02 (0.96;1.08)																						960-979.99	Both	0	1	18		1435	#456EB1	1.40522
965.1	Opiates and related narcotics causing adverse effects in therapeutic use	injuries & poisonings	rs115478735	0.0160869	0.0369255	0.663085	2449	163847	0.0336793	0.0632058	0.594136	819	148307	0.0205634	0.0318833	0.518954	3268	312154	0	0.810075	1.02 (0.96;1.09)	1.03 (0.91;1.17)	1.02 (0.95;1.09)																						960-979.99	Both	0	1	18		1435	#456EB1	0.624016
965.1	Opiates and related narcotics causing adverse effects in therapeutic use	injuries & poisonings	rs1052517	0.065127	0.0409456	0.111706	2449	163847	0.0298984	0.0692576	0.66596	819	148307	0.0560028	0.0352465	0.112086	3268	312154	0	0.661487	1.06 (0.99;1.13)	1.03 (0.90;1.18)	1.07 (0.98;1.16)																						960-979.99	Both	0	1	18		1435	#456EB1	1.58651
965.1	Opiates and related narcotics causing adverse effects in therapeutic use	injuries & poisonings	rs17114699	-0.0734736	0.0475637	0.122409	2449	163847	0.00111957	0.0790469	0.9887	819	148307	-0.0536453	0.0407547	0.188074	3268	312154	0	0.418765	0.95 (0.87;1.03)	1.00 (0.86;1.17)	0.93 (0.85;1.02)																						960-979.99	Both	0	1	18		1435	#456EB1	-1.33128
965.1	Opiates and related narcotics causing adverse effects in therapeutic use	injuries & poisonings	rs3745540	0.00497404	0.0292844	0.865126	2449	163847	-0.0524884	0.0500556	0.294361	819	148307	-0.00967843	0.0252765	0.701792	3268	312154	0	0.321755	0.99 (0.94;1.04)	0.95 (0.86;1.05)	1.00 (0.95;1.06)																						960-979.99	Both	0	1	18		1435	#456EB1	-0.382865
965.1	Opiates and related narcotics causing adverse effects in therapeutic use	injuries & poisonings	rs10845821	0.00193534	0.0293156	0.947364	2449	163847	0.0161283	0.0505973	0.74991	819	148307	0.00550239	0.0253656	0.828268	3268	312154	0	0.808228	1.01 (0.96;1.06)	1.02 (0.92;1.12)	1.00 (0.95;1.06)																						960-979.99	Both	0	1	18		1435	#456EB1	0.21468
965.1	Opiates and related narcotics causing adverse effects in therapeutic use	injuries & poisonings	rs549560	0.0248008	0.0314804	0.430803	2449	163847	0.0286811	0.0540484	0.595657	819	148307	0.0257838	0.0272026	0.34321	3268	312154	0	0.950533	1.03 (0.97;1.08)	1.03 (0.93;1.14)	1.03 (0.96;1.09)																						960-979.99	Both	0	1	18		1435	#456EB1	0.938826
965.1	Opiates and related narcotics causing adverse effects in therapeutic use	injuries & poisonings	rs181785842	0.0518996	0.100318	0.604912	2449	163847	0.370015	0.147488	0.0121147	819	148307	0.152522	0.0829489	0.0659525	3268	312154	68.5601	0.0745141	1.15 (0.98;1.36)	1.45 (1.08;1.93)	1.05 (0.87;1.28)																						960-979.99	Both	0	1	18		1435	#456EB1	1.71883
965.1	Opiates and related narcotics causing adverse effects in therapeutic use	injuries & poisonings	rs10008644	0.00115373	0.0333133	0.972373	2449	163847	-0.12657	0.0591448	0.0323551	819	148307	-0.0296076	0.0290258	0.307708	3268	312154	71.7538	0.0598948	0.97 (0.92;1.03)	0.88 (0.78;0.99)	1.00 (0.94;1.07)																						960-979.99	Both	0	1	18		1435	#456EB1	-1.03816
965.1	Opiates and related narcotics causing adverse effects in therapeutic use	injuries & poisonings	rs76412942	0.0778132	0.0624329	0.212636	2449	163847	0.0250365	0.108899	0.818166	819	148307	0.0647576	0.054163	0.231851	3268	312154	0	0.674162	1.07 (0.96;1.19)	1.03 (0.83;1.27)	1.08 (0.96;1.22)																						960-979.99	Both	0	1	18		1435	#456EB1	1.19785
965.1	Opiates and related narcotics causing adverse effects in therapeutic use	injuries & poisonings	rs6115776	0.00602686	0.0314596	0.848075	2449	163847	-0.000330005	0.0541667	0.995139	819	148307	0.00442344	0.0272041	0.870832	3268	312154	0	0.919167	1.00 (0.95;1.06)	1.00 (0.90;1.11)	1.01 (0.95;1.07)																						960-979.99	Both	0	1	18		1435	#456EB1	0.150191
965.1	Opiates and related narcotics causing adverse effects in therapeutic use	injuries & poisonings	rs34475883	0.0844284	0.0390195	0.0304836	2449	163847	0.0227285	0.0681615	0.738794	819	148307	0.0691995	0.0338634	0.041004	3268	312154	0	0.432109	1.07 (1.00;1.14)	1.02 (0.90;1.17)	1.09 (1.01;1.17)																						960-979.99	Both	0	1	18		1435	#456EB1	2.02358
965.1	Opiates and related narcotics causing adverse effects in therapeutic use	injuries & poisonings	rs56369941	-0.0533905	0.0316557	0.0916807	2449	163847	-0.0815238	0.0547414	0.13642	819	148307	-0.0604408	0.0274036	0.0274139	3268	312154	0	0.656392	0.94 (0.89;0.99)	0.92 (0.83;1.03)	0.95 (0.89;1.01)																						960-979.99	Both	0	1	18		1435	#456EB1	-2.21096
965.1	Opiates and related narcotics causing adverse effects in therapeutic use	injuries & poisonings	rs7043969	0.0623361	0.0318497	0.0503241	2449	163847	0.0166771	0.0543328	0.758887	819	148307	0.0506591	0.0274768	0.0652262	3268	312154	0	0.468465	1.05 (1.00;1.11)	1.02 (0.91;1.13)	1.06 (1.00;1.13)																						960-979.99	Both	0	1	18		1435	#456EB1	1.84563
990	Effects radiation NOS	injuries & poisonings	rs17114699	-0.0440657	0.0365577	0.22806	4038	182495	-0.0105387	0.0372934	0.777491	3809	154140	-0.0276361	0.0261064	0.289784	7847	336635	0	0.520878	0.97 (0.92;1.02)	0.99 (0.92;1.06)	0.96 (0.89;1.03)																						990-995.99		1	1	18		1454	#456EB1	-1.03358
990	Effects radiation NOS	injuries & poisonings	rs72701663	-0.0196711	0.0240288	0.412989	4038	182495	0.0319882	0.0246707	0.194766	3809	154140	0.00547779	0.0172134	0.750312	7847	336635	55.5575	0.133606	1.00 (0.97;1.04)	1.03 (0.98;1.08)	0.98 (0.94;1.03)																						990-995.99		1	1	18		1454	#456EB1	0.284307
990	Effects radiation NOS	injuries & poisonings	rs11121272	0.0174658	0.024036	0.467439	4038	182495	0.00308909	0.0248228	0.900963	3809	154140	0.0105089	0.0172675	0.542793	7847	336635	0	0.677352	1.01 (0.98;1.05)	1.00 (0.96;1.05)	1.02 (0.97;1.07)																						990-995.99		1	1	18		1454	#456EB1	0.60521
990	Effects radiation NOS	injuries & poisonings	rs35759773	0.0228345	0.0235834	0.332922	4038	182495	-0.0196472	0.0244136	0.420956	3809	154140	0.00232827	0.0169619	0.890821	7847	336635	36.1553	0.210745	1.00 (0.97;1.04)	0.98 (0.93;1.03)	1.02 (0.98;1.07)																						990-995.99		1	1	18		1454	#456EB1	0.172356
990	Effects radiation NOS	injuries & poisonings	rs12040409	0.0744226	0.045616	0.102784	4038	182495	-0.0294707	0.0489204	0.546894	3809	154140	0.026103	0.0333624	0.433975	7847	336635	58.5502	0.120366	1.03 (0.96;1.10)	0.97 (0.88;1.07)	1.08 (0.99;1.18)																						990-995.99		1	1	18		1454	#456EB1	0.78384
990	Effects radiation NOS	injuries & poisonings	rs2954038	-0.0135089	0.0245725	0.582486	4038	182495	0.0413884	0.0256151	0.106142	3809	154140	0.0127998	0.0177325	0.470403	7847	336635	58.193	0.121962	1.01 (0.98;1.05)	1.04 (0.99;1.10)	0.99 (0.94;1.04)																						990-995.99		1	1	18		1454	#456EB1	0.712447
990	Effects radiation NOS	injuries & poisonings	rs10788167	0.0521434	0.0266424	0.0503292	4038	182495	-0.0155988	0.0280289	0.577852	3809	154140	0.0199891	0.0193106	0.300604	7847	336635	67.4126	0.0798149	1.02 (0.98;1.06)	0.98 (0.93;1.04)	1.05 (1.00;1.11)																						990-995.99		1	1	18		1454	#456EB1	1.01081
990	Effects radiation NOS	injuries & poisonings	rs73045269	0.0183007	0.0299409	0.541049	4038	182495	-0.0224759	0.0313038	0.472762	3809	154140	-0.00118064	0.0216372	0.956485	7847	336635	0	0.346527	1.00 (0.96;1.04)	0.98 (0.92;1.04)	1.02 (0.96;1.08)																						990-995.99		1	1	18		1454	#456EB1	-0.0742851
990	Effects radiation NOS	injuries & poisonings	rs10845821	-0.0145207	0.022958	0.527068	4038	182495	0.02844	0.0237612	0.231342	3809	154140	0.00622131	0.0165104	0.706314	7847	336635	40.8509	0.193516	1.01 (0.97;1.04)	1.03 (0.98;1.08)	0.99 (0.94;1.03)																						990-995.99		1	1	18		1454	#456EB1	0.380632
990	Effects radiation NOS	injuries & poisonings	rs62069691	0.0468801	0.0379864	0.217155	4038	182495	0.000144151	0.0399265	0.997119	3809	154140	0.0246752	0.0275208	0.36993	7847	336635	0	0.396409	1.02 (0.97;1.08)	1.00 (0.92;1.08)	1.05 (0.97;1.13)																						990-995.99		1	1	18		1454	#456EB1	0.894164
990	Effects radiation NOS	injuries & poisonings	rs7251704	0.00294344	0.0258944	0.909499	4038	182495	-0.0228965	0.0269327	0.395248	3809	154140	-0.00946885	0.0186664	0.611967	7847	336635	0	0.489177	0.99 (0.96;1.03)	0.98 (0.93;1.03)	1.00 (0.95;1.06)																						990-995.99		1	1	18		1454	#456EB1	-0.470323
990	Effects radiation NOS	injuries & poisonings	rs10008644	-0.0347753	0.0262884	0.185889	4038	182495	0.00119675	0.0269124	0.964531	3809	154140	-0.0172111	0.0188054	0.360075	7847	336635	0	0.338989	0.98 (0.95;1.02)	1.00 (0.95;1.06)	0.97 (0.92;1.02)																						990-995.99		1	1	18		1454	#456EB1	-0.9232
990	Effects radiation NOS	injuries & poisonings	rs7311982	0.0256064	0.0250166	0.306034	4038	182495	0.00156919	0.0258382	0.951573	3809	154140	0.0139761	0.0179728	0.436791	7847	336635	0	0.503903	1.01 (0.98;1.05)	1.00 (0.95;1.05)	1.03 (0.98;1.08)																						990-995.99		1	1	18		1454	#456EB1	0.799595
990	Effects radiation NOS	injuries & poisonings	rs79486581	0.0220753	0.0477529	0.643879	4038	182495	0.111444	0.0477039	0.0194827	3809	154140	0.0668055	0.033749	0.047762	7847	336635	42.9557	0.185497	1.07 (1.00;1.14)	1.12 (1.02;1.23)	1.02 (0.93;1.12)																						990-995.99		1	1	18		1454	#456EB1	1.92688
990	Effects radiation NOS	injuries & poisonings	rs77924615	0.0432311	0.0281787	0.124986	4038	182495	-4.89124e-05	0.0296061	0.998682	3809	154140	0.0226595	0.0204113	0.266936	7847	336635	10.816	0.289643	1.02 (0.98;1.06)	1.00 (0.94;1.06)	1.04 (0.99;1.10)																						990-995.99		1	1	18		1454	#456EB1	1.10602
990	Effects radiation NOS	injuries & poisonings	rs7310409	-0.0253615	0.0231845	0.273999	4038	182495	0.00574473	0.0240889	0.811509	3809	154140	-0.0104033	0.0167045	0.533428	7847	336635	0	0.352168	0.99 (0.96;1.02)	1.01 (0.96;1.05)	0.97 (0.93;1.02)																						990-995.99		1	1	18		1454	#456EB1	-0.611416
990	Effects radiation NOS	injuries & poisonings	rs115974400	-0.0107626	0.045124	0.811484	4038	182495	0.00731089	0.0466405	0.875442	3809	154140	-0.00202446	0.0324304	0.950225	7847	336635	0	0.780629	1.00 (0.94;1.06)	1.01 (0.92;1.10)	0.99 (0.91;1.08)																						990-995.99		1	1	18		1454	#456EB1	-0.094066
990	Effects radiation NOS	injuries & poisonings	rs681343	0.00161228	0.0226399	0.943228	4038	182495	-0.0137499	0.0234092	0.556954	3809	154140	-0.00581226	0.016274	0.72098	7847	336635	0	0.637125	0.99 (0.96;1.03)	0.99 (0.94;1.03)	1.00 (0.96;1.05)																						990-995.99		1	1	18		1454	#456EB1	-0.343843
990	Effects radiation NOS	injuries & poisonings	rs17458741	0.011693	0.025484	0.646351	4038	182495	0.013011	0.0264072	0.62222	3809	154140	0.0123286	0.0183376	0.501386	7847	336635	0	0.971352	1.01 (0.98;1.05)	1.01 (0.96;1.07)	1.01 (0.96;1.06)																						990-995.99		1	1	18		1454	#456EB1	0.647474
990	Effects radiation NOS	injuries & poisonings	rs4395444	0.00112186	0.0232149	0.961457	4038	182495	0.0210286	0.0240296	0.381512	3809	154140	0.010732	0.016696	0.520359	7847	336635	0	0.551309	1.01 (0.98;1.04)	1.02 (0.97;1.07)	1.00 (0.96;1.05)																						990-995.99		1	1	18		1454	#456EB1	0.608708
990	Effects radiation NOS	injuries & poisonings	rs4860987	-0.038013	0.0273876	0.165147	4038	182495	-0.0235096	0.0282046	0.404541	3809	154140	-0.0309744	0.0196484	0.114926	7847	336635	0	0.712192	0.97 (0.93;1.01)	0.98 (0.92;1.03)	0.96 (0.91;1.02)																						990-995.99		1	1	18		1454	#456EB1	-1.58853
990	Effects radiation NOS	injuries & poisonings	rs3767221	0.000317101	0.0230927	0.989044	4038	182495	-0.00617304	0.0238887	0.796092	3809	154140	-0.00281803	0.0166033	0.865224	7847	336635	0	0.84513	1.00 (0.97;1.03)	0.99 (0.95;1.04)	1.00 (0.96;1.05)																						990-995.99		1	1	18		1454	#456EB1	-0.145128
990	Effects radiation NOS	injuries & poisonings	rs11094681	0.00851581	0.0257882	0.741232	4038	182495	0.0174465	0.0188785	0.355409	3809	154140	0.0143304	0.0152329	0.346832	7847	336635	0	0.77991	1.01 (0.98;1.04)	1.02 (0.98;1.06)	1.01 (0.96;1.06)																						990-995.99		1	1	18		1454	#456EB1	0.911429
990	Effects radiation NOS	injuries & poisonings	rs1047891	-0.0215537	0.0242894	0.374879	4038	182495	-0.00608918	0.0251826	0.808934	3809	154140	-0.0141006	0.0174824	0.419922	7847	336635	0	0.65849	0.99 (0.95;1.02)	0.99 (0.95;1.04)	0.98 (0.93;1.03)																						990-995.99		1	1	18		1454	#456EB1	-0.764419
990	Effects radiation NOS	injuries & poisonings	rs12722013	-0.00471089	0.0535325	0.929876	4038	182495	-0.0385112	0.055675	0.489117	3809	154140	-0.0209482	0.0385884	0.587225	7847	336635	0	0.66166	0.98 (0.91;1.06)	0.96 (0.86;1.07)	1.00 (0.90;1.11)																						990-995.99		1	1	18		1454	#456EB1	-0.483527
990	Effects radiation NOS	injuries & poisonings	rs705666	0.00622564	0.028819	0.828968	4038	182495	-0.0402954	0.0302563	0.182925	3809	154140	-0.0159037	0.0208677	0.445988	7847	336635	19.3249	0.26556	0.98 (0.94;1.02)	0.96 (0.91;1.02)	1.01 (0.95;1.06)																						990-995.99		1	1	18		1454	#456EB1	-0.80122
990	Effects radiation NOS	injuries & poisonings	rs113693994	-0.0238625	0.0542556	0.66007	4038	182495	-0.00888202	0.0561328	0.874274	3809	154140	-0.0166269	0.0390113	0.669956	7847	336635	0	0.847828	0.98 (0.91;1.06)	0.99 (0.89;1.11)	0.98 (0.88;1.09)																						990-995.99		1	1	18		1454	#456EB1	-0.499927
990	Effects radiation NOS	injuries & poisonings	rs549560	0.0235353	0.0246108	0.338921	4038	182495	-0.00276859	0.0255579	0.913737	3809	154140	0.0108797	0.0177278	0.539407	7847	336635	0	0.45848	1.01 (0.98;1.05)	1.00 (0.95;1.05)	1.02 (0.98;1.07)																						990-995.99		1	1	18		1454	#456EB1	0.668558
990	Effects radiation NOS	injuries & poisonings	rs9692598	-0.0056335	0.0225314	0.802565	4038	182495	0.0128886	0.0233724	0.581328	3809	154140	0.00328832	0.0162213	0.839356	7847	336635	0	0.568313	1.00 (0.97;1.04)	1.01 (0.97;1.06)	0.99 (0.95;1.04)																						990-995.99		1	1	18		1454	#456EB1	0.220353
990	Effects radiation NOS	injuries & poisonings	rs1044261	-0.0218273	0.042713	0.609336	4038	182495	-0.0336996	0.0446853	0.450756	3809	154140	-0.0274957	0.0308764	0.373193	7847	336635	0	0.847694	0.97 (0.91;1.03)	0.97 (0.89;1.06)	0.98 (0.90;1.06)																						990-995.99		1	1	18		1454	#456EB1	-0.942303
990	Effects radiation NOS	injuries & poisonings	rs8942	0.00826161	0.0305737	0.786992	4038	182495	-0.0418682	0.0321861	0.193321	3809	154140	-0.0155163	0.022167	0.483945	7847	336635	21.5799	0.258797	0.98 (0.94;1.03)	0.96 (0.90;1.02)	1.01 (0.95;1.07)																						990-995.99		1	1	18		1454	#456EB1	-0.701007
990	Effects radiation NOS	injuries & poisonings	rs6684395	0.0129326	0.0228756	0.571841	4038	182495	0.033452	0.0237349	0.158717	3809	154140	0.0228141	0.0164709	0.166017	7847	336635	0	0.533629	1.02 (0.99;1.06)	1.03 (0.99;1.08)	1.01 (0.97;1.06)																						990-995.99		1	1	18		1454	#456EB1	1.38715
990	Effects radiation NOS	injuries & poisonings	rs6115776	0.016646	0.0245769	0.498214	4038	182495	0.00998665	0.0254323	0.694559	3809	154140	0.0134302	0.0176731	0.447302	7847	336635	0	0.850647	1.01 (0.98;1.05)	1.01 (0.96;1.06)	1.02 (0.97;1.07)																						990-995.99		1	1	18		1454	#456EB1	0.777041
990	Effects radiation NOS	injuries & poisonings	rs7043969	0.00523396	0.0245887	0.831436	4038	182495	0.0375974	0.0256297	0.142391	3809	154140	0.0207451	0.0177435	0.242336	7847	336635	0	0.362191	1.02 (0.99;1.06)	1.04 (0.99;1.09)	1.01 (0.96;1.05)																						990-995.99		1	1	18		1454	#456EB1	1.16016
990	Effects radiation NOS	injuries & poisonings	rs4897180	-0.0282562	0.0227042	0.213303	4038	182495	0.0270449	0.0233381	0.246526	3809	154140	-0.00136687	0.0162738	0.933063	7847	336635	65.3343	0.0894249	1.00 (0.97;1.03)	1.03 (0.98;1.08)	0.97 (0.93;1.02)																						990-995.99		1	1	18		1454	#456EB1	-0.0836632
990	Effects radiation NOS	injuries & poisonings	rs7412	-0.00713133	0.0417345	0.864323	4038	182495	-0.0811323	0.0442633	0.0668103	3809	154140	-0.0419577	0.0303654	0.167045	7847	336635	32.4158	0.223832	0.96 (0.90;1.02)	0.92 (0.85;1.01)	0.99 (0.91;1.08)																						990-995.99		1	1	18		1454	#456EB1	-1.37142
990	Effects radiation NOS	injuries & poisonings	rs34475883	0.0117888	0.0311447	0.705046	4038	182495	0.0292449	0.0319488	0.359998	3809	154140	0.0202944	0.0223015	0.36282	7847	336635	0	0.69562	1.02 (0.98;1.07)	1.03 (0.97;1.10)	1.01 (0.95;1.08)																						990-995.99		1	1	18		1454	#456EB1	0.943686
990	Effects radiation NOS	injuries & poisonings	rs114139234	-0.0212963	0.114766	0.852788	4038	182495	-0.0214941	0.118346	0.85588	3809	154140	-0.0213922	0.0823884	0.795133	7847	336635	0	0.999043	0.98 (0.83;1.15)	0.98 (0.78;1.23)	0.98 (0.78;1.23)																						990-995.99		1	1	18		1454	#456EB1	-0.251362
990	Effects radiation NOS	injuries & poisonings	rs10915893	-0.000133706	0.0233528	0.995432	4038	182495	-0.0489822	0.0243602	0.0443523	3809	154140	-0.0235271	0.0168578	0.16283	7847	336635	52.2761	0.147744	0.98 (0.94;1.01)	0.95 (0.91;1.00)	1.00 (0.96;1.05)																						990-995.99		1	1	18		1454	#456EB1	-1.40713
990	Effects radiation NOS	injuries & poisonings	rs5919350	0.0253481	0.0306617	0.408406	4038	182495	0.025798	0.0226511	0.254732	3809	154140	0.0256392	0.0182188	0.159342	7847	336635	0	0.990582	1.03 (0.99;1.06)	1.03 (0.98;1.07)	1.03 (0.97;1.09)																						990-995.99		1	1	18		1454	#456EB1	1.37767
990	Effects radiation NOS	injuries & poisonings	rs4351435	-0.00600329	0.0246057	0.807247	4038	182495	0.0473136	0.0256299	0.0648874	3809	154140	0.0195687	0.0177499	0.270259	7847	336635	55.5937	0.133447	1.02 (0.98;1.06)	1.05 (1.00;1.10)	0.99 (0.95;1.04)																						990-995.99		1	1	18		1454	#456EB1	1.07721
990	Effects radiation NOS	injuries & poisonings	rs11927365	0.0173814	0.0316971	0.583445	4038	182495	0.0549749	0.0331641	0.0973861	3809	154140	0.0353283	0.0229143	0.123133	7847	336635	0	0.412521	1.04 (0.99;1.09)	1.06 (0.99;1.13)	1.02 (0.96;1.08)																						990-995.99		1	1	18		1454	#456EB1	1.61642
990	Effects radiation NOS	injuries & poisonings	rs181785842	-0.0632022	0.0815788	0.438494	4038	182495	-0.132111	0.0853142	0.121498	3809	154140	-0.0961148	0.0589613	0.103073	7847	336635	0	0.559377	0.91 (0.81;1.02)	0.88 (0.74;1.04)	0.94 (0.80;1.10)																						990-995.99		1	1	18		1454	#456EB1	-1.63259
990	Effects radiation NOS	injuries & poisonings	rs4829706	-0.0211732	0.0277863	0.446059	4038	182495	-0.0100421	0.0203329	0.621387	3809	154140	-0.0139239	0.0164089	0.396126	7847	336635	0	0.74648	0.99 (0.96;1.02)	0.99 (0.95;1.03)	0.98 (0.93;1.03)																						990-995.99		1	1	18		1454	#456EB1	-0.841057
990	Effects radiation NOS	injuries & poisonings	rs115478735	0.0500824	0.0286495	0.0804456	4038	182495	0.0220814	0.0299279	0.460625	3809	154140	0.0366927	0.0206955	0.0762315	7847	336635	0	0.499132	1.04 (1.00;1.08)	1.02 (0.96;1.08)	1.05 (0.99;1.11)																						990-995.99		1	1	18		1454	#456EB1	1.75891
990	Effects radiation NOS	injuries & poisonings	rs11694716	0.00690845	0.0236898	0.770576	4038	182495	-0.0412527	0.0242711	0.0891947	3809	154140	-0.0165884	0.016953	0.32783	7847	336635	50.4076	0.155604	0.98 (0.95;1.02)	0.96 (0.92;1.01)	1.01 (0.96;1.05)																						990-995.99		1	1	18		1454	#456EB1	-0.998227
990	Effects radiation NOS	injuries & poisonings	rs9271635	-0.00232812	0.0292558	0.936573	4038	182495	-0.0256034	0.0298738	0.391415	3809	154140	-0.0137226	0.020902	0.511491	7847	336635	0	0.577767	0.99 (0.95;1.03)	0.97 (0.92;1.03)	1.00 (0.94;1.06)																						990-995.99		1	1	18		1454	#456EB1	-0.695669
990	Effects radiation NOS	injuries & poisonings	rs4253311	-0.0217327	0.022545	0.335062	4038	182495	-0.0404451	0.0233136	0.0827718	3809	154140	-0.0307753	0.0162067	0.0575733	7847	336635	0	0.563952	0.97 (0.94;1.00)	0.96 (0.92;1.01)	0.98 (0.94;1.02)																						990-995.99		1	1	18		1454	#456EB1	-1.92073
994.2	Sepsis	injuries & poisonings	rs9692598	0.00774818	0.0236282	0.742972	3673	185963	-0.0104761	0.021003	0.617925	4733	157398	-0.00243225	0.0156978	0.876867	8406	343361	0	0.564297	1.00 (0.97;1.03)	0.99 (0.95;1.03)	1.01 (0.96;1.06)																						994-994.99	Both	1	0	18		1455	#456EB1	-0.164577
994.2	Sepsis	injuries & poisonings	rs56369941	-0.00131185	0.0257037	0.959296	3673	185963	-0.038495	0.02294	0.0933336	4733	157398	-0.0220091	0.017115	0.198459	8406	343361	14.1517	0.280463	0.98 (0.95;1.01)	0.96 (0.92;1.01)	1.00 (0.95;1.05)																						994-994.99	Both	1	0	18		1455	#456EB1	-1.29132
994.2	Sepsis	injuries & poisonings	rs11214357	0.0240143	0.0236944	0.310822	3673	185963	0.00316093	0.0209896	0.880295	4733	157398	0.0123299	0.0157116	0.43259	8406	343361	0	0.510033	1.01 (0.98;1.04)	1.00 (0.96;1.05)	1.02 (0.98;1.07)																						994-994.99	Both	1	0	18		1455	#456EB1	0.789429
994.2	Sepsis	injuries & poisonings	rs17114699	-0.0998581	0.0390394	0.0105312	3673	185963	0.0453559	0.032809	0.166842	4733	157398	-0.0147528	0.025117	0.556961	8406	343361	87.6678	0.00440495	0.98 (0.94;1.03)	1.05 (0.98;1.12)	0.90 (0.84;0.98)																						994-994.99	Both	1	0	18		1455	#456EB1	-0.632075
994.2	Sepsis	injuries & poisonings	rs12881545	-0.0116878	0.0251762	0.642476	3673	185963	-0.0141658	0.0223311	0.525851	4733	157398	-0.0130746	0.0167062	0.433848	8406	343361	0	0.941301	0.99 (0.96;1.02)	0.99 (0.94;1.03)	0.99 (0.94;1.04)																						994-994.99	Both	1	0	18		1455	#456EB1	-0.78528
994.2	Sepsis	injuries & poisonings	rs1052517	-0.0184433	0.0324528	0.569823	3673	185963	-0.0146587	0.0287813	0.610532	4733	157398	-0.0163249	0.021533	0.448371	8406	343361	0	0.930473	0.98 (0.94;1.03)	0.99 (0.93;1.04)	0.98 (0.92;1.05)																						994-994.99	Both	1	0	18		1455	#456EB1	-0.74353
994.2	Sepsis	injuries & poisonings	rs11121272	0.0242081	0.0252287	0.337282	3673	185963	-0.0113591	0.0222614	0.60987	4733	157398	0.00421086	0.0166922	0.800836	8406	343361	10.5114	0.290466	1.00 (0.97;1.04)	0.99 (0.95;1.03)	1.02 (0.98;1.08)																						994-994.99	Both	1	0	18		1455	#456EB1	0.274578
994.2	Sepsis	injuries & poisonings	rs34475883	0.00635137	0.0326818	0.84591	3673	185963	-0.0147195	0.0291069	0.613064	4733	157398	-0.0053991	0.0217362	0.803831	8406	343361	0	0.630188	0.99 (0.95;1.04)	0.99 (0.93;1.04)	1.01 (0.94;1.07)																						994-994.99	Both	1	0	18		1455	#456EB1	-0.244324
994.2	Sepsis	injuries & poisonings	rs72701663	-0.0323005	0.025232	0.200496	3673	185963	0.0187339	0.022232	0.399421	4733	157398	-0.00357041	0.0166807	0.830512	8406	343361	56.5786	0.129123	1.00 (0.96;1.03)	1.02 (0.98;1.06)	0.97 (0.92;1.02)																						994-994.99	Both	1	0	18		1455	#456EB1	-0.234721
994.2	Sepsis	injuries & poisonings	rs73045269	0.0116538	0.0314201	0.71071	3673	185963	-0.0177516	0.0280678	0.527089	4733	157398	-0.00470073	0.0209321	0.822314	8406	343361	0	0.485207	1.00 (0.96;1.04)	0.98 (0.93;1.04)	1.01 (0.95;1.08)																						994-994.99	Both	1	0	18		1455	#456EB1	-0.226171
994.2	Sepsis	injuries & poisonings	rs3745540	-0.0216834	0.0238855	0.36398	3673	185963	-0.0175344	0.0212119	0.408447	4733	157398	-0.0193638	0.0158605	0.222129	8406	343361	0	0.896661	0.98 (0.95;1.01)	0.98 (0.94;1.02)	0.98 (0.93;1.03)																						994-994.99	Both	1	0	18		1455	#456EB1	-1.20748
994.2	Sepsis	injuries & poisonings	rs11094681	0.0270765	0.0271769	0.319103	3673	185963	0.00777519	0.0169192	0.645841	4733	157398	0.0131664	0.0143632	0.359312	8406	343361	0	0.546565	1.01 (0.98;1.04)	1.01 (0.97;1.04)	1.03 (0.97;1.08)																						994-994.99	Both	1	0	18		1455	#456EB1	0.885757
994.2	Sepsis	injuries & poisonings	rs12722013	0.107567	0.0536265	0.0448718	3673	185963	-0.0934193	0.0513934	0.0691054	4733	157398	0.00280207	0.0371049	0.939803	8406	343361	86.3423	0.00681197	1.00 (0.93;1.07)	0.91 (0.82;1.01)	1.11 (1.00;1.24)																						994-994.99	Both	1	0	18		1455	#456EB1	-0.0155895
994.2	Sepsis	injuries & poisonings	rs114139234	-0.0290284	0.120578	0.809754	3673	185963	0.0746712	0.101878	0.463591	4733	157398	0.0314775	0.07782	0.685852	8406	343361	0	0.511227	1.03 (0.89;1.20)	1.08 (0.88;1.32)	0.97 (0.77;1.23)																						994-994.99	Both	1	0	18		1455	#456EB1	0.396985
994.2	Sepsis	injuries & poisonings	rs705666	-0.0147354	0.0303374	0.627167	3673	185963	-0.0209876	0.0270208	0.437324	4733	157398	-0.0182218	0.0201777	0.36649	8406	343361	0	0.877691	0.98 (0.94;1.02)	0.98 (0.93;1.03)	0.99 (0.93;1.05)																						994-994.99	Both	1	0	18		1455	#456EB1	-0.93482
994.2	Sepsis	injuries & poisonings	rs11694716	-0.00614538	0.0247913	0.804223	3673	185963	0.0156294	0.0219768	0.476974	4733	157398	0.00604768	0.0164454	0.713065	8406	343361	0	0.511016	1.01 (0.97;1.04)	1.02 (0.97;1.06)	0.99 (0.95;1.04)																						994-994.99	Both	1	0	18		1455	#456EB1	0.359539
994.2	Sepsis	injuries & poisonings	rs115478735	0.0168252	0.0305169	0.581401	3673	185963	-0.028861	0.0273998	0.29219	4733	157398	-0.00846964	0.0203878	0.67783	8406	343361	19.4133	0.265298	0.99 (0.95;1.03)	0.97 (0.92;1.03)	1.02 (0.96;1.08)																						994-994.99	Both	1	0	18		1455	#456EB1	-0.415998
994.2	Sepsis	injuries & poisonings	rs4395444	0.0191223	0.0243812	0.43286	3673	185963	-0.0324015	0.0214988	0.131778	4733	157398	-0.00986379	0.0161252	0.540737	8406	343361	60.1973	0.112954	0.99 (0.96;1.02)	0.97 (0.93;1.01)	1.02 (0.97;1.07)																						994-994.99	Both	1	0	18		1455	#456EB1	-0.629323
994.2	Sepsis	injuries & poisonings	rs7311982	0.0463887	0.0263715	0.0785702	3673	185963	0.0662788	0.0235595	0.00490424	4733	157398	0.0574504	0.0175694	0.00107583	8406	343361	0	0.573799	1.06 (1.02;1.10)	1.07 (1.02;1.12)	1.05 (0.99;1.10)																						994-994.99	Both	1	0	18		1455	#456EB1	3.2879
994.2	Sepsis	injuries & poisonings	rs10788167	0.0139104	0.02821	0.62194	3673	185963	0.0495861	0.0247935	0.0455038	4733	157398	0.0340384	0.0186231	0.0675863	8406	343361	0	0.342158	1.03 (1.00;1.07)	1.05 (1.00;1.10)	1.01 (0.96;1.07)																						994-994.99	Both	1	0	18		1455	#456EB1	1.815
994.2	Sepsis	injuries & poisonings	rs10845821	0.0211469	0.0239833	0.37792	3673	185963	-0.0142025	0.0214307	0.50751	4733	157398	0.00149152	0.0159803	0.925637	8406	343361	17.2146	0.27174	1.00 (0.97;1.03)	0.99 (0.95;1.03)	1.02 (0.97;1.07)																						994-994.99	Both	1	0	18		1455	#456EB1	0.109982
994.2	Sepsis	injuries & poisonings	rs953934	-0.0392458	0.0236216	0.096626	3673	185963	-0.0306393	0.0209778	0.144136	4733	157398	-0.0344342	0.0156853	0.0281413	8406	343361	0	0.785295	0.97 (0.94;1.00)	0.97 (0.93;1.01)	0.96 (0.92;1.01)																						994-994.99	Both	1	0	18		1455	#456EB1	-2.18257
994.2	Sepsis	injuries & poisonings	rs549560	0.00440763	0.0259032	0.864886	3673	185963	-0.00968086	0.0230185	0.674071	4733	157398	-0.00346446	0.0172064	0.840427	8406	343361	0	0.684332	1.00 (0.96;1.03)	0.99 (0.95;1.04)	1.00 (0.95;1.06)																						994-994.99	Both	1	0	18		1455	#456EB1	-0.179865
994.2	Sepsis	injuries & poisonings	rs35759773	0.0531573	0.0246309	0.0309158	3673	185963	-0.00602341	0.0219097	0.783378	4733	157398	0.0201185	0.0163704	0.219089	8406	343361	68.9718	0.0726158	1.02 (0.99;1.05)	0.99 (0.95;1.04)	1.05 (1.00;1.11)																						994-994.99	Both	1	0	18		1455	#456EB1	1.22591
994.2	Sepsis	injuries & poisonings	rs3767221	0.015791	0.0241615	0.513395	3673	185963	0.0249568	0.0214162	0.243886	4733	157398	0.020924	0.0160266	0.191696	8406	343361	0	0.776495	1.02 (0.99;1.05)	1.03 (0.98;1.07)	1.02 (0.97;1.07)																						994-994.99	Both	1	0	18		1455	#456EB1	1.32177
994.2	Sepsis	injuries & poisonings	rs113693994	-0.0847413	0.0583431	0.146373	3673	185963	0.0321296	0.0495624	0.516813	4733	157398	-0.0168581	0.0377729	0.655379	8406	343361	57.0947	0.126843	0.98 (0.91;1.06)	1.03 (0.94;1.14)	0.92 (0.82;1.03)																						994-994.99	Both	1	0	18		1455	#456EB1	-0.516833
994.2	Sepsis	injuries & poisonings	rs115974400	0.0020637	0.0470457	0.965011	3673	185963	0.022406	0.0416535	0.590637	4733	157398	0.0134669	0.0311864	0.665872	8406	343361	0	0.746136	1.01 (0.95;1.08)	1.02 (0.94;1.11)	1.00 (0.91;1.10)																						994-994.99	Both	1	0	18		1455	#456EB1	0.422981
994.2	Sepsis	injuries & poisonings	rs79486581	0.0549299	0.0492135	0.264355	3673	185963	0.0510475	0.0438752	0.244639	4733	157398	0.0527668	0.0327498	0.107134	8406	343361	0	0.953043	1.05 (0.99;1.12)	1.05 (0.97;1.15)	1.06 (0.96;1.16)																						994-994.99	Both	1	0	18		1455	#456EB1	1.59118
994.2	Sepsis	injuries & poisonings	rs9271635	-0.0162505	0.0304623	0.593713	3673	185963	-0.0282598	0.026766	0.291056	4733	157398	-0.0230275	0.0201069	0.252104	8406	343361	0	0.767113	0.98 (0.94;1.02)	0.97 (0.92;1.02)	0.98 (0.93;1.04)																						994-994.99	Both	1	0	18		1455	#456EB1	-1.16877
994.2	Sepsis	injuries & poisonings	rs7251704	-0.0116654	0.0272967	0.669122	3673	185963	-0.016708	0.0242128	0.490162	4733	157398	-0.0144875	0.0181136	0.423819	8406	343361	0	0.890081	0.99 (0.95;1.02)	0.98 (0.94;1.03)	0.99 (0.94;1.04)																						994-994.99	Both	1	0	18		1455	#456EB1	-0.770448
994.2	Sepsis	injuries & poisonings	rs4351435	-0.0287353	0.0256443	0.262487	3673	185963	-0.0212953	0.0227447	0.349131	4733	157398	-0.0245711	0.0170162	0.148743	8406	343361	0	0.828169	0.98 (0.94;1.01)	0.98 (0.94;1.02)	0.97 (0.92;1.02)																						994-994.99	Both	1	0	18		1455	#456EB1	-1.46554
994.2	Sepsis	injuries & poisonings	rs7043969	-0.00678793	0.025703	0.79171	3673	185963	0.0268621	0.0229973	0.242785	4733	157398	0.0119009	0.0171386	0.487436	8406	343361	0	0.329233	1.01 (0.98;1.05)	1.03 (0.98;1.07)	0.99 (0.94;1.04)																						994-994.99	Both	1	0	18		1455	#456EB1	0.678759
994.2	Sepsis	injuries & poisonings	rs10835952	0.0199964	0.0271894	0.462067	3673	185963	0.0131426	0.0241646	0.586524	4733	157398	0.0161672	0.0180621	0.370738	8406	343361	0	0.850551	1.02 (0.98;1.05)	1.01 (0.97;1.06)	1.02 (0.97;1.08)																						994-994.99	Both	1	0	18		1455	#456EB1	0.906079
994.2	Sepsis	injuries & poisonings	rs4253311	0.0325888	0.0236436	0.1681	3673	185963	-0.0569997	0.0209614	0.00654268	4733	157398	-0.0175731	0.0156849	0.26255	8406	343361	87.5606	0.00457819	0.98 (0.95;1.01)	0.94 (0.91;0.98)	1.03 (0.99;1.08)																						994-994.99	Both	1	0	18		1455	#456EB1	-1.12847
994.2	Sepsis	injuries & poisonings	rs4897180	0.0181506	0.0237508	0.444743	3673	185963	-0.027079	0.0210583	0.198476	4733	157398	-0.00717222	0.0157568	0.648978	8406	343361	50.7481	0.154182	0.99 (0.96;1.02)	0.97 (0.93;1.01)	1.02 (0.97;1.07)																						994-994.99	Both	1	0	18		1455	#456EB1	-0.46139
994.2	Sepsis	injuries & poisonings	rs7310409	0.0153719	0.0244224	0.529075	3673	185963	0.0101712	0.0216768	0.638912	4733	157398	0.0124629	0.016212	0.442044	8406	343361	0	0.873462	1.01 (0.98;1.05)	1.01 (0.97;1.05)	1.02 (0.97;1.07)																						994-994.99	Both	1	0	18		1455	#456EB1	0.766808
994.2	Sepsis	injuries & poisonings	rs12040409	0.112375	0.0470615	0.0169481	3673	185963	-0.0369788	0.0441812	0.402603	4733	157398	0.032988	0.032211	0.305776	8406	343361	81.3205	0.0206813	1.03 (0.97;1.10)	0.96 (0.88;1.05)	1.12 (1.02;1.23)																						994-994.99	Both	1	0	18		1455	#456EB1	0.954006
994.2	Sepsis	injuries & poisonings	rs181785842	0.00340856	0.0823374	0.966979	3673	185963	-0.0337432	0.0733614	0.645546	4733	157398	-0.017302	0.0547739	0.752094	8406	343361	0	0.7362	0.98 (0.88;1.09)	0.97 (0.84;1.12)	1.00 (0.85;1.18)																						994-994.99	Both	1	0	18		1455	#456EB1	-0.317808
994.2	Sepsis	injuries & poisonings	rs2954038	-0.0406232	0.0255934	0.112456	3673	185963	-0.0320993	0.0227075	0.157479	4733	157398	-0.0358538	0.0169857	0.0347877	8406	343361	0	0.80326	0.96 (0.93;1.00)	0.97 (0.93;1.01)	0.96 (0.91;1.01)																						994-994.99	Both	1	0	18		1455	#456EB1	-2.13201
994.2	Sepsis	injuries & poisonings	rs76412942	-0.0822614	0.0544239	0.130663	3673	185963	-0.0703771	0.0478007	0.140939	4733	157398	-0.0755525	0.0359148	0.0354084	8406	343361	0	0.869677	0.93 (0.86;1.00)	0.93 (0.85;1.02)	0.92 (0.83;1.02)																						994-994.99	Both	1	0	18		1455	#456EB1	-2.08873
994.2	Sepsis	injuries & poisonings	rs77924615	0.0399331	0.0295917	0.177186	3673	185963	0.024768	0.0264398	0.348877	4733	157398	0.0315002	0.0197163	0.110115	8406	343361	0	0.702345	1.03 (0.99;1.07)	1.03 (0.97;1.08)	1.04 (0.98;1.10)																						994-994.99	Both	1	0	18		1455	#456EB1	1.57617
994.2	Sepsis	injuries & poisonings	rs10915893	-0.0205271	0.0245472	0.403025	3673	185963	-0.0316068	0.0218561	0.148141	4733	157398	-0.0267073	0.0163235	0.101812	8406	343361	0	0.736039	0.97 (0.94;1.01)	0.97 (0.93;1.01)	0.98 (0.93;1.03)																						994-994.99	Both	1	0	18		1455	#456EB1	-1.62777
994.2	Sepsis	injuries & poisonings	rs1047891	0.0140157	0.025307	0.579696	3673	185963	0.0135251	0.0225602	0.548831	4733	157398	0.0137424	0.0168402	0.414473	8406	343361	0	0.988453	1.01 (0.98;1.05)	1.01 (0.97;1.06)	1.01 (0.97;1.07)																						994-994.99	Both	1	0	18		1455	#456EB1	0.840688
994.2	Sepsis	injuries & poisonings	rs10008644	-0.0164805	0.027456	0.548337	3673	185963	-0.0146515	0.0242764	0.546158	4733	157398	-0.015454	0.0181867	0.395469	8406	343361	0	0.960196	0.98 (0.95;1.02)	0.99 (0.94;1.03)	0.98 (0.93;1.04)																						994-994.99	Both	1	0	18		1455	#456EB1	-0.850017
994.2	Sepsis	injuries & poisonings	rs4860987	-0.0324497	0.0286601	0.25754	3673	185963	-0.0347175	0.0254046	0.171756	4733	157398	-0.0337196	0.019011	0.0761147	8406	343361	0	0.952781	0.97 (0.93;1.00)	0.97 (0.92;1.02)	0.97 (0.92;1.02)																						994-994.99	Both	1	0	18		1455	#456EB1	-1.78771
994.2	Sepsis	injuries & poisonings	rs62069691	0.0372602	0.0399916	0.351491	3673	185963	-0.0751096	0.0369936	0.0423216	4733	157398	-0.0232941	0.0271565	0.391018	8406	343361	76.496	0.0391444	0.98 (0.93;1.03)	0.93 (0.86;1.00)	1.04 (0.96;1.12)																						994-994.99	Both	1	0	18		1455	#456EB1	-0.886228
994.2	Sepsis	injuries & poisonings	rs8942	-0.0130579	0.0322942	0.68596	3673	185963	-0.0291675	0.0288332	0.311732	4733	157398	-0.0220219	0.0215081	0.305887	8406	343361	0	0.709813	0.98 (0.94;1.02)	0.97 (0.92;1.03)	0.99 (0.93;1.05)																						994-994.99	Both	1	0	18		1455	#456EB1	-1.01799
994.2	Sepsis	injuries & poisonings	rs4829706	0.0328732	0.0286602	0.251383	3673	185963	0.0260221	0.017924	0.146556	4733	157398	0.0279483	0.0151968	0.0659016	8406	343361	0	0.83939	1.03 (1.00;1.06)	1.03 (0.99;1.06)	1.03 (0.98;1.09)																						994-994.99	Both	1	0	18		1455	#456EB1	1.83406
